## Supplemental- Analyzed Data 2 for "Specialty-type and state-level variation in paroxetine use among older adult patients" (part 85 of 86)

### Sheet: 2015 (continued)
Prscrbr_NPI	Prscrbr_Last_Org_Name	Prscrbr_First_Name	Prscrbr_City	Prscrbr_State_Abrvtn	Prscrbr_State_FIPS	Prscrbr_Type	Prscrbr_Type_Src	Brnd_Name	Gnrc_Name	Tot_Clms	Tot_30day_Fills	Tot_Day_Suply	Tot_Drug_Cst	Tot_Benes	GE65_Sprsn_Flag	GE65_Tot_Clms	GE65_Tot_30day_Fills	GE65_Tot_Drug_Cst	GE65_Tot_Day_Suply	GE65_Bene_Sprsn_Flag	GE65_Tot_Benes						Number of Prescriptions						Number of Presc / 1000 Aged Enrollees						1000	Cost								Number of Prescriptions						% paroxetine prescriptions from specialty						% paroxetine prescriptions from specialty / % medicare providers in specialty
1881607158	Helveston	Wendell	Hattiesburg	MS	28	Neurology	S	Paroxetine Hcl	Paroxetine Hcl	28	34	1020	309.01			0	0	0	0	#
1881607455	Santos	Anniemarie	Lodi	CA	6	Family Practice	S	Paroxetine Hcl	Paroxetine Hcl	66	72	2160	1929.51		#					*
1881607695	Kang	Jasbir	Yuba City	CA	6	Internal Medicine	S	Paroxetine Hcl	Paroxetine Hcl	14	18	540	64.92			14	18	64.92	540	*
1881608354	Lerner	Lawrence	East Dundee	IL	17	Family Practice	S	Paroxetine Hcl	Paroxetine Hcl	14	14	420	64.29		*					*
1881608495	Norton	Mark	Laurel	MS	28	Internal Medicine	S	Paroxetine Hcl	Paroxetine Hcl	113	121	3630	770.13	18		75	83	515.11	2490	#
1881608586	Brahan	Robert	Hattiesburg	MS	28	Internal Medicine	S	Paroxetine Hcl	Paroxetine Hcl	24	32	960	109.69			24	32	109.69	960	*
1881608735	Emmert	Molly	Oxford	OH	39	Internal Medicine	S	Paroxetine Hcl	Paroxetine Hcl	17	47	1410	469.61			17	47	469.61	1410	*
1881608867	Detherage	James	Ashland	KY	21	Family Practice	S	Paroxetine Hcl	Paroxetine Hcl	51	73	2190	895.45	15	#					#
1881608933	Borders	Philip	Danville	IN	18	Psychiatry	S	Paroxetine Hcl	Paroxetine Hcl	73	95	2818	2727.95	12	#					*
1881609378	Sousou	Anthony	Rochester	NY	36	Internal Medicine	S	Paroxetine Hcl	Paroxetine Hcl	22	34	1020	240.46			22	34	240.46	1020	*
1881609451	Kitaj	Madeleine	Southbury	CT	9	Neurology	S	Paroxetine Hcl	Paroxetine Hcl	17	17	510	78.03			17	17	78.03	510	*
1881609683	Womack	A	Louisville	KY	21	Family Practice	S	Paroxetine Hcl	Paroxetine Hcl	60	112	3360	613.51	14	#					#
1881610038	Dutta	Sanjit	Spokane	WA	53	Internal Medicine	S	Paroxetine Hcl	Paroxetine Hcl	50	66	1980	560.07	11	#					*
1881610582	Ho	Dominic	San Mateo	CA	6	Internal Medicine	S	Paroxetine Hcl	Paroxetine Hcl	11	29	870	235.29		*					*
1881611366	Mcgarry	Mary	Dallas	TX	48	Internal Medicine	S	Paroxetine Hcl	Paroxetine Hcl	38	50	1500	288.04		#					*
1881611382	Fischesser	Melissa	San Diego	CA	6	Internal Medicine	S	Paroxetine Hcl	Paroxetine Hcl	40	74	2220	519.41	11	#					*
1881611465	Randall	Scot	Charlotte	MI	26	Family Practice	S	Paroxetine Hcl	Paroxetine Hcl	20	42	1260	169.69		#					*
1881612026	Lopez	Vicente	Miami	FL	12	General Practice	S	Paroxetine Hcl	Paroxetine Hcl	298	314	9420	2021.58	50	#					#
1881612083	Smith	Allen	Creedmoor	NC	37	Family Practice	S	Paroxetine Hcl	Paroxetine Hcl	25	43	1290	412.81		#					*
1881612281	Longhitano	Maria	Pacoima	CA	6	Psychiatry	S	Paroxetine Hcl	Paroxetine Hcl	58	58	1741	312.96			45	45	195.29	1350	*
1881612687	Mitchell	Rajan	Randleman	NC	37	Family Practice	S	Paroxetine Hcl	Paroxetine Hcl	15	15	382	119.95		#					*
1881612752	Gerteisen	Gabriele	Palmer	AK	2	Nurse Practitioner	S	Paroxetine Hcl	Paroxetine Hcl	11	11	330	792.64			0	0	0	0	#
1881612851	Levinson	Peter	Middlebury	CT	9	Internal Medicine	S	Paroxetine Hcl	Paroxetine Hcl	12	18	516	174.4		*					*
1881612869	Kempton	Ronald	Saint Joseph	MO	29	Family Practice	S	Paroxetine Hcl	Paroxetine Hcl	27	35	1050	122.24			27	35	122.24	1050	*
1881612893	Parikh	Prashant	Lansdale	PA	42	Family Practice	S	Paroxetine Hcl	Paroxetine Hcl	16	33.2	974	181.69		#					*
1881613065	Murphy	Renee	Kansas City	MO	29	Internal Medicine	S	Paroxetine Hcl	Paroxetine Hcl	26	28	840	282.85		#					*
1881613255	Stone	Karen	Gonzales	LA	22	Psychiatry	S	Paroxetine Hcl	Paroxetine Hcl	60	84	2485	875.46	14	*					*
1881613347	Brightfield	Kenneth	Saint Louis	MO	29	Internal Medicine	S	Paroxetine Hcl	Paroxetine Hcl	25	49	1470	264			25	49	264	1470	*
1881613412	Lee	Byong-Wha	Canyon Country	CA	6	Internal Medicine	S	Paroxetine Hcl	Paroxetine Hcl	21	49	1470	272.47			21	49	272.47	1470	*
1881613610	Mccutcheon	Karen	Murrells Inlt	SC	45	Family Practice	S	Paroxetine Hcl	Paroxetine Hcl	96	176	5260	3272.84	18	#					#
1881613727	Griffin	Susan	Wytheville	VA	51	Family Practice	S	Paroxetine Hcl	Paroxetine Hcl	14	22	660	187.96			14	22	187.96	660	*
1881613891	Hossain	Tanvir	Las Vegas	NV	32	Internal Medicine	S	Paroxetine Hcl	Paroxetine Hcl	26	34	1020	161.1		#					*
1881614113	Matilsky	Merna	Boca Raton	FL	12	Family Practice	S	Paroxetine Hcl	Paroxetine Hcl	25	71	2130	410.55			25	71	410.55	2130	*
1881614576	Lisgaris	Michelle	Cleveland	OH	39	Infectious Disease	S	Paroxetine Hcl	Paroxetine Hcl	12	12	360	60.82			0	0	0	0	#
1881614584	Morton	William	Waycross	GA	13	Internal Medicine	S	Paroxetine Hcl	Paroxetine Hcl	78	102	2989	743.57			78	102	743.57	2989	*
1881614865	Brinkman	Robert	Covington	LA	22	Internal Medicine	S	Paroxetine Hcl	Paroxetine Hcl	11	19	570	75.13		*					*
1881615029	Twilley	Scottie	Cordova	AL	1	Osteopathic Manipulative Medicine	S	Paroxetine Hcl	Paroxetine Hcl	44	54	1620	1658.48			24	28	1531.58	840	*
1881615201	Mann	Stephan	Norristown	PA	42	Psychiatry	S	Paroxetine Hcl	Paroxetine Hcl	41	49	1436	383.9			0	0	0	0	#
1881616167	Connolly	Christopher	Omaha	NE	31	Family Practice	S	Paroxetine Hcl	Paroxetine Hcl	68	92	2760	482.42	11		45	67	318.41	2010	*
1881616290	Patel	Alkeshkumar	Safford	AZ	4	Internal Medicine	S	Paroxetine Hcl	Paroxetine Hcl	60	90	2700	666.08			26	48	422.92	1440	*
1881616787	Maytan	Margaret	Durham	NC	37	Psychiatry	S	Paroxetine Hcl	Paroxetine Hcl	26	36	1080	221.45		#					*
1881617033	Schnee	Lee	Topeka	KS	20	Family Practice	S	Paroxetine Hcl	Paroxetine Hcl	20	36	1080	523.13			20	36	523.13	1080	*
1881617439	Mulder	Henry	Kentwood	MI	26	Psychiatry	S	Paroxetine Hcl	Paroxetine Hcl	27	39	1170	3707.29		#					*
1881617546	Rubino	Dominick	Nutley	NJ	34	General Practice	S	Paroxetine Hcl	Paroxetine Hcl	14	26	780	148.75			14	26	148.75	780	*
1881617728	Floyd Tyner	Cassie	Whitley City	KY	21	Family Practice	S	Paroxetine Hcl	Paroxetine Hcl	34	36	1080	231.03			20	20	122.14	600	*
1881617736	Nudell	Gary	West Hills	CA	6	Internal Medicine	S	Paroxetine Hcl	Paroxetine Hcl	28	28	840	119.69			28	28	119.69	840	*
1881618080	Tamayo	Numa	Port Charlotte	FL	12	Internal Medicine	S	Paroxetine Hcl	Paroxetine Hcl	41	103	3091	783.05	11	#					*
1881618197	Alejo	Florante	Carson	CA	6	Family Practice	S	Paroxetine Hcl	Paroxetine Hcl	20	46	1380	279.6			20	46	279.6	1380	*
1881618411	Zannis	Jason	Coral Springs	FL	12	Family Practice	S	Paroxetine Hcl	Paroxetine Hcl	15	17	510	107.64		#					*
1881618742	Baggett	Stepanka	Jasper	TX	48	Family Practice	S	Paroxetine Hcl	Paroxetine Hcl	25	25	750	202.77		#					*
1881619237	Ihnat	Richard	Saint Louis	MO	29	Internal Medicine	S	Paroxetine Hcl	Paroxetine Hcl	19	35	1050	205.56			19	35	205.56	1050	*
1881619856	Storey	Benjamin	Lexington	KY	21	Psychiatry	S	Paroxetine Hcl	Paroxetine Hcl	141	141	4215	1310.13	27		35	35	260.05	1050	*
1881620003	Dixon	Tymwa	Shreveport	LA	22	Family Practice	S	Paroxetine Hcl	Paroxetine Hcl	21	21	630	537.4		*					*
1881620045	Karlic	Alexander	Rochester	NY	36	Internal Medicine	S	Paroxetine Hcl	Paroxetine Hcl	39	85	2550	366.01			39	85	366.01	2550	*
1881620227	Petrov	Manana	Brooklyn	NY	36	Internal Medicine	S	Paroxetine Hcl	Paroxetine Hcl	13	13	390	1402.78			13	13	1402.78	390	*
1881620359	Godfrey	Michelle	Stanwood	MI	26	Physician Assistant	S	Paroxetine Hcl	Paroxetine Hcl	13	34	1020	173.68		*					*
1881620383	Girod	Chantal	Rockford	IL	17	Family Practice	S	Paroxetine Hcl	Paroxetine Hcl	25	44	1320	286.84			25	44	286.84	1320	*
1881620441	Sibley	Susan	Largo	FL	12	Nurse Practitioner	S	Paroxetine Hcl	Paroxetine Hcl	24	72	2160	335.69			24	72	335.69	2160	*
1881620458	Kravis	Dean	Niles	IL	17	Endocrinology	S	Paroxetine Hcl	Paroxetine Hcl	59	113	3390	638.14	11		46	78	461.68	2340	*
1881620714	Anderson	Bonnie	Salt Lake City	UT	49	Nurse Practitioner	S	Paroxetine Hcl	Paroxetine Hcl	31	31	930	349.69			0	0	0	0	#
1881620730	Grimmett	Gus	Blackfoot	ID	16	Nurse Practitioner	S	Paroxetine Hcl	Paroxetine Hcl	53	103	3090	588.21	14	#					#
1881620862	Evans	Daniel	Chicago	IL	17	Internal Medicine	S	Paroxetine Hcl	Paroxetine Hcl	15	33	990	186.73			15	33	186.73	990	*
1881621068	Bird	Alvin	Winfield	KS	20	Family Practice	S	Paroxetine Hcl	Paroxetine Hcl	63	79.5	2358	348.46			63	79.5	348.46	2358	*
1881621217	Iannetta	Frank	Montville	NJ	34	Family Practice	S	Paroxetine Hcl	Paroxetine Hcl	19	28	840	331.56		*					*
1881621324	Ramachandran	Rani	San Jose	CA	6	Infectious Disease	S	Paroxetine Hcl	Paroxetine Hcl	16	24	700	197.43			16	24	197.43	700	*
1881621373	Lehman	Frederick	Lakehurst	NJ	34	Internal Medicine	S	Paroxetine Hcl	Paroxetine Hcl	35	81	2430	467.72			35	81	467.72	2430	*
1881621407	Pizzano	Richard	Bloomfield	NJ	34	Internal Medicine	S	Paroxetine Hcl	Paroxetine Hcl	13	23	690	1584.65		*					*
1881621456	Davis	Thomas	Gilbert	AZ	4	Family Practice	S	Paroxetine Hcl	Paroxetine Hcl	23	31	930	227.23		*					*
1881621688	Kanaan	Ammar	Southgate	MI	26	Internal Medicine	S	Paroxetine Hcl	Paroxetine Hcl	15	17.3	516	74.09			15	17.3	74.09	516	*
1881621803	Nestleroad	Christopher	Madison	WI	55	Internal Medicine	S	Paroxetine Hcl	Paroxetine Hcl	22	40	1200	182.78			22	40	182.78	1200	*
1881621878	Thal	Ira	Paoli	PA	42	Internal Medicine	S	Paroxetine Hcl	Paroxetine Hcl	36	42.3	1251	364.11			36	42.3	364.11	1251	*
1881621936	Koehler	Mary	Lynnwood	WA	53	Psychiatry	S	Paroxetine Hcl	Paroxetine Hcl	17	17	510	190.4		*					*
1881621993	Ali	Asif	Houston	TX	48	Cardiology	S	Paroxetine Hcl	Paroxetine Hcl	24	28	840	167.59		#					*
1881622058	Quigley	Cheryl	Largo	FL	12	Internal Medicine	S	Paroxetine Hcl	Paroxetine Hcl	80	166	4964	1329.77	17	#					#
1881622108	Stenson	Jeffrey	Sioux Falls	SD	46	Family Practice	S	Paroxetine Hcl	Paroxetine Hcl	26	26	747	374.95			14	14	295.55	387	*
1881622181	Escobar	Diego	Bronx	NY	36	Internal Medicine	S	Paroxetine Hcl	Paroxetine Hcl	71	75	2178	916.56		#					*
1881622314	Anderson	Wallace	Douglas	GA	13	Family Practice	S	Paroxetine Hcl	Paroxetine Hcl	45	59	1770	318.29			11	13	91.95	390	*
1881622629	Schwartz	Mark	Pueblo	CO	8	Internal Medicine	S	Paroxetine Hcl	Paroxetine Hcl	22	35	1015	301.9		#					*
1881622751	Parish	Kyle	Paducah	KY	21	Family Practice	S	Paroxetine Hcl	Paroxetine Hcl	12	36	1080	148.18			12	36	148.18	1080	*
1881622801	Byrne	Michael	Eagle River	WI	55	Family Practice	S	Paroxetine Hcl	Paroxetine Hcl	33	71	2130	523.78			16	44	236.04	1320	*
1881622900	Root	Jody	Bloomfield	IN	18	Nurse Practitioner	S	Paroxetine Hcl	Paroxetine Hcl	19	33	990	331.71			19	33	331.71	990	*
1881622942	Nazario-Rodriguez	Lelis	San Juan	PR	72	Psychiatry	S	Paroxetine Hcl	Paroxetine Hcl	19	19	570	2694.05			19	19	2694.05	570	*
1881623155	Macfarland	Dawn	Proctorville	OH	39	Internal Medicine	S	Paroxetine Hcl	Paroxetine Hcl	26	50	1500	471.28		#					*
1881623338	Shin	Yong	Sanatoga	PA	42	Psychiatry	S	Paroxetine Hcl	Paroxetine Hcl	107	125	3750	2267.96	18		58	72	1865.93	2160	#
1881623395	Buchanan	Bernard	Owensboro	KY	21	Internal Medicine	S	Paroxetine Hcl	Paroxetine Hcl	87	133	3990	2746.54	13		46	92	1542.81	2760	*
1881623445	Levitansky	Oksana	Brooklyn	NY	36	Internal Medicine	S	Paroxetine Hcl	Paroxetine Hcl	25	25	750	117.13			25	25	117.13	750	*
1881623635	Fotidar	Akhilesh	Gloversville	NY	36	Internal Medicine	S	Paroxetine Hcl	Paroxetine Hcl	39	47	1410	167.98			20	20	85.77	600	*
1881623650	Duncombe	Vanessa	Diberville	MS	28	Family Practice	S	Paroxetine Hcl	Paroxetine Hcl	22	26	780	187.66		#					*
1881624245	Dave	Shilpa	Aurora	IL	17	Internal Medicine	S	Paroxetine Hcl	Paroxetine Hcl	48	108	3240	638.92	11		32	86	466.97	2580	*
1881624377	Lee	Ha	Elk Grove Village	IL	17	Internal Medicine	S	Paroxetine Hcl	Paroxetine Hcl	12	34	1020	155.28			12	34	155.28	1020	*
1881624443	Papa	Louis	Rochester	NY	36	Internal Medicine	S	Paroxetine Hcl	Paroxetine Hcl	39	51	1530	408.79			39	51	408.79	1530	*
1881624450	Helton	Thomas	Murfreesboro	TN	47	Family Practice	S	Paroxetine Hcl	Paroxetine Hcl	95	139.1	3948	2222.11	25		75	111.1	897.98	3183	#
1881624997	Marcus	Peter	Bronx	NY	36	Family Practice	S	Paroxetine Hcl	Paroxetine Hcl	26	26	780	260.93			12	12	75.88	360	*
1881625069	Mahmood	Reshma	Arroyo Grande	CA	6	Internal Medicine	S	Paroxetine Hcl	Paroxetine Hcl	37	43	1290	306.75		#					*
1881625143	Gorlitsky	Glenn	Santa Monica	CA	6	Internal Medicine	S	Paroxetine Hcl	Paroxetine Hcl	17	21.1	633	114.6			17	21.1	114.6	633	*
1881625150	Nupdal	Jason	Hallock	MN	27	Nurse Practitioner	S	Paroxetine Hcl	Paroxetine Hcl	19	21	620	116.82			0	0	0	0	#
1881625598	Clinton	Mymie	Vidalia	GA	13	Nurse Practitioner	S	Paroxetine Hcl	Paroxetine Hcl	43	51	1499	311.49			18	26	96.63	780	*
1881625796	Montoya	Albert	Mariposa	CA	6	Physician Assistant	S	Paroxetine Hcl	Paroxetine Hcl	13	13	390	541.52			13	13	541.52	390	*
1881626059	Fried	Roy	Bethesda	MD	24	Internal Medicine	S	Paroxetine Hcl	Paroxetine Hcl	22	22	645	578.08			22	22	578.08	645	*
1881626174	Cato	Robert	Philadelphia	PA	42	Internal Medicine	S	Paroxetine Hcl	Paroxetine Hcl	17	29	870	411.05			17	29	411.05	870	*
1881626505	Magliola	Ronald	Cleveland	OH	39	Internal Medicine	S	Paroxetine Hcl	Paroxetine Hcl	12	12	360	202.27			0	0	0	0	#
1881626638	Hong	Xiaoming	North Haven	CT	9	Internal Medicine	S	Paroxetine Hcl	Paroxetine Hcl	31	65	1918	424.67			19	49	331.77	1468	*
1881626786	Armstrong	Elizabeth	Westfield	MA	25	Internal Medicine	S	Paroxetine Hcl	Paroxetine Hcl	25	35	1050	180.01		#					*
1881626885	Magill	Ian	Plymouth Meeting	PA	42	Psychiatry	S	Paroxetine Hcl	Paroxetine Hcl	27	36	1062	254.69		#					*
1881626984	Parkinson	John	Wilmington	NC	37	Psychiatry	S	Paroxetine Hcl	Paroxetine Hcl	111	167	4979	2814.75	22		92	146	2659.67	4349	#
1881627271	Petrash	Anton	Fayetteville	AR	5	Psychiatry	S	Paroxetine Hcl	Paroxetine Hcl	11	11	331	99.38		*					*
1881627297	Dzwonkowski	Malena	De Pere	WI	55	Internal Medicine	S	Paroxetine Hcl	Paroxetine Hcl	31	69	2070	405.45			31	69	405.45	2070	*
1881627594	Battles	Dana	Minneapolis	MN	27	Internal Medicine	S	Paroxetine Hcl	Paroxetine Hcl	14	32	960	214.3			14	32	214.3	960	*
1881627693	Paltin	Sharon	Laytonville	CA	6	Family Practice	S	Paroxetine Hcl	Paroxetine Hcl	13	13	390	624.78		*					*
1881627727	Mclean	Andrew	Fargo	ND	38	Psychiatry	S	Paroxetine Hcl	Paroxetine Hcl	28	28	840	180.11		*					*
1881627743	Alvarez	Pamela	Murrieta	CA	6	Neurology	S	Paroxetine Hcl	Paroxetine Hcl	37	47	1410	283.4			13	23	116.48	690	*
1881627941	Kang-Chun	Keum	Westland	MI	26	Psychiatry	S	Paroxetine Hcl	Paroxetine Hcl	95	95	2850	1069.29	13		11	11	70.92	330	*
1881628071	Hussain	Roshan	Spencer	WV	54	General Practice	S	Paroxetine Hcl	Paroxetine Hcl	16	48	1440	209.76			16	48	209.76	1440	*
1881628147	Fitch	Paul	Newtown	CT	9	Family Practice	S	Paroxetine Hcl	Paroxetine Hcl	33	59.7	1790	2418.01			33	59.7	2418.01	1790	*
1881628253	Everett	John	Indian River	MI	26	Family Practice	S	Paroxetine Hcl	Paroxetine Hcl	19	31	930	255.12			19	31	255.12	930	*
1881628428	Torre	Agustin	Coral Gables	FL	12	Internal Medicine	S	Paroxetine Hcl	Paroxetine Hcl	70	96	2880	617.78	16		70	96	617.78	2880		16
1881628774	Hoffman	Rebecca	Traverse City	MI	26	Family Practice	S	Paroxetine Hcl	Paroxetine Hcl	23	69	2070	749.9		#					*
1881628980	Jump	David	Willard	OH	39	Family Practice	S	Paroxetine Hcl	Paroxetine Hcl	35	75	2250	293.91	11		35	75	293.91	2250		11
1881628998	Mullins	Charles	Huntsville	AL	1	Family Practice	S	Paroxetine Hcl	Paroxetine Hcl	23	37.1	1102	589.66			12	26.1	513.12	772	*
1881629145	Plain	George	Rochester	NY	36	Internal Medicine	S	Paroxetine Hcl	Paroxetine Hcl	31	63	1890	269.23			31	63	269.23	1890	*
1881629350	Nour	Fred	Mission Viejo	CA	6	Neurology	S	Paroxetine Hcl	Paroxetine Hcl	50	70	2100	575.39	12		39	59	508.21	1770	*
1881629459	Nicosia	Laura	Marrero	LA	22	Internal Medicine	S	Paroxetine Hcl	Paroxetine Hcl	30	65	1950	418.43			30	65	418.43	1950	*
1881629525	Garey	Michael	Carlsbad	NM	35	Family Practice	S	Paroxetine Hcl	Paroxetine Hcl	17	23	690	153.89		#					*
1881630028	Gourkanti	Rao	Little Silver	NJ	34	Internal Medicine	S	Paroxetine Hcl	Paroxetine Hcl	13	39	1170	214.33			13	39	214.33	1170	*
1881630259	Thorn	Garland	Fayetteville	AR	5	Family Practice	S	Paroxetine Hcl	Paroxetine Hcl	20	20	600	102.32			20	20	102.32	600	*
1881630283	Daprano	Joseph	Cleveland	OH	39	Internal Medicine	S	Paroxetine Hcl	Paroxetine Hcl	11	23	664	175.71		*					*
1881630382	Verdecia	Luis	Miami	FL	12	General Practice	S	Paroxetine Hcl	Paroxetine Hcl	16	16	480	138			16	16	138	480	*
1881630507	Capiro	Jose	Wilmington	DE	10	Psychiatry & Neurology	T	Paroxetine Hcl	Paroxetine Hcl	82	82	2172	1251.46			28	28	565.52	714	*
1881630549	Anderson	Amy	Chisago City	MN	27	Family Practice	S	Paroxetine Hcl	Paroxetine Hcl	27	63	1890	338.72		#					*
1881630622	Mitchell	Holly	Amarillo	TX	48	Internal Medicine	S	Paroxetine Hcl	Paroxetine Hcl	34	56	1680	358.82			34	56	358.82	1680	*
1881630796	Quinn	Natassa	Brandon	FL	12	Internal Medicine	S	Paroxetine Hcl	Paroxetine Hcl	36	68	2040	429.17			20	40	289.8	1200	*
1881631018	Giersch	Jennifer	Columbus	OH	39	Family Practice	S	Paroxetine Hcl	Paroxetine Hcl	50	101	3021	528	11		32	75	381.3	2250	*
1881631372	Stine	Susan	Detroit	MI	26	Psychiatry	S	Paroxetine Hcl	Paroxetine Hcl	27	27.2	807	190.2		*					*
1881631539	Patel	Nirav	Los Alamitos	CA	6	Neurology	S	Paroxetine Hcl	Paroxetine Hcl	14	14	420	650.11		*					*
1881631562	Cosgrove	James	Wilmington	DE	10	Obstetrics/Gynecology	S	Paroxetine Hcl	Paroxetine Hcl	11	23	690	166.44		*					*
1881631596	Cazzaniga	Stefano	Arlington	TX	48	Internal Medicine	S	Paroxetine Hcl	Paroxetine Hcl	21	42	1260	241.79			21	42	241.79	1260	*
1881631786	Renteria	Susan	Ventura	CA	6	Nurse Practitioner	S	Paroxetine Hcl	Paroxetine Hcl	13	13	390	82.45			13	13	82.45	390	*
1881631844	Munir	Mohmmad	Dedham	MA	25	Psychiatry	S	Paroxetine Hcl	Paroxetine Hcl	574	634	18291	7059.99	78		228	264	1903.15	7592		33
1881631877	Dieguez	Eladio	Ocala	FL	12	Internal Medicine	S	Paroxetine Hcl	Paroxetine Hcl	97	103.3	2913	1383.21	20	#					#
1881631919	Krock	Andrew	Rolling Meadows	IL	17	Internal Medicine	S	Paroxetine Hcl	Paroxetine Hcl	39	88	2624	688.53			39	88	688.53	2624	*
1881632362	Morgenstern-Clarren	Hadley	South Euclid	OH	39	Internal Medicine	S	Paroxetine Hcl	Paroxetine Hcl	39	63	1865	355.68			28	52	319.82	1535	*
1881633048	Khan	Sadia	Saginaw	MI	26	Internal Medicine	S	Paroxetine Hcl	Paroxetine Hcl	14	14	353	1013.13		#					*
1881633063	Maguire	Michael	Whittier	CA	6	Family Practice	S	Paroxetine Hcl	Paroxetine Hcl	43	91	2728	581.88	11		43	91	581.88	2728		11
1881633212	Ospina	Maria	Phoenix	AZ	4	Neurology	S	Paroxetine Hcl	Paroxetine Hcl	11	19	570	137.17			11	19	137.17	570	*
1881633386	Brammer	Paul	Centerville	OH	39	Family Practice	S	Paroxetine Hcl	Paroxetine Hcl	22	24	720	157.29			22	24	157.29	720	*
1881633576	Mallis	Neil	Philadelphia	PA	42	Internal Medicine	S	Paroxetine Hcl	Paroxetine Hcl	31	65	1950	534.1		#					*
1881633881	Hughes	Linda	Saint Louis	MO	29	Psychiatry	S	Paroxetine Hcl	Paroxetine Hcl	11	11	330	69.47			0	0	0	0	#
1881633972	Wu	Tony	Riverside	RI	44	Internal Medicine	S	Paroxetine Hcl	Paroxetine Hcl	16	24	720	183.89		*					*
1881634087	Caldwell	Robin	Lynden	WA	53	Family Practice	S	Paroxetine Hcl	Paroxetine Hcl	16	38.5	1155	196.87		#					*
1881634103	Yousuf	Mohammad	Dyersburg	TN	47	Internal Medicine	S	Paroxetine Hcl	Paroxetine Hcl	109	119	3500	1184.82	20		66	74	798.66	2194	*
1881634483	Pendley	Bruce	East Ridge	TN	47	Family Practice	S	Paroxetine Hcl	Paroxetine Hcl	350	358.6	4210	1764.41	21		313	321.6	1649.62	3815	#
1881634723	Hill	Michael	Knoxville	TN	47	Internal Medicine	S	Paroxetine Hcl	Paroxetine Hcl	29	59	1770	1302.32			29	59	1302.32	1770	*
1881635084	Shanahan	Andrew	Princeton	NJ	34	Cardiology	S	Paroxetine Hcl	Paroxetine Hcl	12	12	360	62.33			12	12	62.33	360	*
1881635480	Jernigan	John	Montgomery	AL	1	Internal Medicine	S	Paroxetine Hcl	Paroxetine Hcl	16	16	480	72.48		#					*
1881635647	Lombardi-Desa	Liliana	Haverstraw	NY	36	Family Practice	S	Paroxetine Hcl	Paroxetine Hcl	13	19	570	106.97		*					*
1881635670	Donca	Mihaela	Willoughby	OH	39	Internal Medicine	S	Paroxetine Hcl	Paroxetine Hcl	30	58.1	1647	308.95		#					*
1881635852	Reitz	Craig	Oklahoma City	OK	40	Medical Oncology	S	Paroxetine Hcl	Paroxetine Hcl	39	61	1815	319.04			39	61	319.04	1815	*
1881635936	Carlin	Bernard	East Norriton	PA	42	Internal Medicine	S	Paroxetine Hcl	Paroxetine Hcl	40	72	2160	381.26			40	72	381.26	2160	*
1881636082	Mansour	George	Sarasota	FL	12	Family Practice	S	Paroxetine Hcl	Paroxetine Hcl	28	52	1560	977.28		#					*
1881636181	Kamei	Asao	Bishop	CA	6	Internal Medicine	S	Paroxetine Hcl	Paroxetine Hcl	23	25	750	153.88			23	25	153.88	750	*
1881636199	Luciani	Linda	Poughkeepsie	NY	36	Nurse Practitioner	S	Paroxetine Hcl	Paroxetine Hcl	19	19	544	470.24			19	19	470.24	544	*
1881636439	Carron	Terri	Chesterfield	MO	29	Internal Medicine	S	Paroxetine Hcl	Paroxetine Hcl	25	41	1230	367.63			25	41	367.63	1230	*
1881636520	Anson-Wonkka	Cecilia	Holyoke	MA	25	Certified Clinical Nurse Specialist	S	Paroxetine Hcl	Paroxetine Hcl	36	36	1080	537.04			21	21	245.49	630	*
1881636751	Simpkins	Elizabeth	Meyersdale	PA	42	Physician Assistant	S	Paroxetine Hcl	Paroxetine Hcl	54	68	2040	396.47			37	51	336.48	1530	*
1881637288	Byrkit	James	Salem	OR	41	Internal Medicine	S	Paroxetine Hcl	Paroxetine Hcl	37	54	1611	871.19			37	54	871.19	1611	*
1881637759	Barrett	Charles	Dover	OH	39	Anesthesiology	S	Paroxetine Hcl	Paroxetine Hcl	11	25	750	81.79			11	25	81.79	750	*
1881638179	Stolz	Margaret	Nashville	TN	47	Internal Medicine	S	Paroxetine Hcl	Paroxetine Hcl	50	86	2580	1752.75		#					*
1881638310	Carp	Stephen	Keizer	OR	41	Internal Medicine	S	Paroxetine Hcl	Paroxetine Hcl	32	60	1800	266.46		#					*
1881638344	Edman	Amy	Elk River	MN	27	Family Practice	S	Paroxetine Hcl	Paroxetine Hcl	22	49.5	1485	258.05		#					*
1881638591	Quinn	Rodney	Springfield	MO	29	Neurology	S	Paroxetine Hcl	Paroxetine Hcl	36	38	1140	201.12			12	12	84	360	*
1881638724	Merriman	Kim	Shorewood	WI	55	Family Practice	S	Paroxetine Hcl	Paroxetine Hcl	18	32	960	402.13			18	32	402.13	960	*
1881638765	Garcia Arroyo	Madeline	Vega Alta	PR	72	Internal Medicine	S	Paroxetine Hcl	Paroxetine Hcl	17	19.3	570	118.1		*					*
1881638781	Adamo	Louis	Scranton	PA	42	Internal Medicine	S	Paroxetine Hcl	Paroxetine Hcl	75	120	3600	726.92	13		44	89	585.69	2670	*
1881638864	Williams	Laura	Ypsilanti	MI	26	Internal Medicine	S	Paroxetine Hcl	Paroxetine Hcl	22	40	1200	464.32		#					*
1881638971	Garman	Richard	Nashville	TN	47	Internal Medicine	S	Paroxetine Hcl	Paroxetine Hcl	81	87.5	2183	1046.35	19		81	87.5	1046.35	2183		19
1881639029	Agaiby	Mariana	Brookfield	WI	55	Internal Medicine	S	Paroxetine Hcl	Paroxetine Hcl	14	16	480	78.32			14	16	78.32	480	*
1881639136	Rutland	Craig	Nashville	TN	47	Internal Medicine	S	Paroxetine Hcl	Paroxetine Hcl	34	44.2	1310	223.93		#					*
1881639466	Whitehead	Douglas	Greer	SC	45	Family Practice	S	Paroxetine Hcl	Paroxetine Hcl	14	36	1080	238.09			14	36	238.09	1080	*
1881639573	Kreshel	Charles	Lincoln	NE	31	Family Practice	S	Paroxetine Hcl	Paroxetine Hcl	26	26	727	247.53		#					*
1881639953	Mian	Muna	Greenville	NC	37	Internal Medicine	S	Paroxetine Hcl	Paroxetine Hcl	41	61	1830	297.12		#					*
1881640084	Noronha	Craig	Boston	MA	25	Internal Medicine	S	Paroxetine Hcl	Paroxetine Hcl	14	14	394	95.18			0	0	0	0	#
1881640175	Marraccini	Rory	Allentown	PA	42	Psychiatry	S	Paroxetine Hcl	Paroxetine Hcl	51	57	1710	432.19			35	41	279.37	1230	*
1881640282	Forman	Bonnie	Kingwood	WV	54	Family Practice	S	Paroxetine Hcl	Paroxetine Hcl	41	83	2490	568.07	11	#					*
1881640373	Rae	Darlene	Beaumont	CA	6	Family Practice	S	Paroxetine Hcl	Paroxetine Hcl	124	200	5931	1646.06	28	#					#
1881640555	Hubbard	John	Tuscaloosa	AL	1	Psychiatry	S	Paroxetine Hcl	Paroxetine Hcl	12	12	360	79.02			0	0	0	0	#
1881640621	Alvarado	Ralph	Winchester	KY	21	Internal Medicine	S	Paroxetine Hcl	Paroxetine Hcl	89	105	3070	1292.7	16		78	94	1235.06	2740	#
1881640738	Gavarone	Donna	Philadelphia	PA	42	Internal Medicine	S	Paroxetine Hcl	Paroxetine Hcl	20	36	1065	2546.78		#					*
1881640936	Mckibben	Michael	Louisville	KY	21	Family Practice	S	Paroxetine Hcl	Paroxetine Hcl	17	51	1530	385.49		#					*
1881641066	Messias	Erick	Little Rock	AR	5	Psychiatry	S	Paroxetine Hcl	Paroxetine Hcl	13	15	420	66.04			0	0	0	0	#
1881641165	Williamson	Jeffrey	Rockford	MI	26	Family Practice	S	Paroxetine Hcl	Paroxetine Hcl	26	51	1520	319.04		#					*
1881641181	Balkovetz	Mary	Birmingham	AL	1	Internal Medicine	S	Paroxetine Hcl	Paroxetine Hcl	22	44	1320	238.74			22	44	238.74	1320	*
1881641199	Perez	Jorge	Miami	FL	12	Internal Medicine	S	Paroxetine Hcl	Paroxetine Hcl	17	17	475	95.11		#					*
1881641694	Thoits	Timothy	Grand Rapids	MI	26	Neurology	S	Paroxetine Hcl	Paroxetine Hcl	29	41	1230	342.34			18	28	173.8	840	*
1881641827	Pieretti	Gordon	Sicklerville	NJ	34	Internal Medicine	S	Paroxetine Hcl	Paroxetine Hcl	19	31	930	265.3		*					*
1881641868	Wang	Xin	Norwalk	CA	6	Psychiatry	S	Paroxetine Hcl	Paroxetine Hcl	18	18	540	78.3		*					*
1881642114	Prete	Mario	Downers Grove	IL	17	Internal Medicine	S	Paroxetine Hcl	Paroxetine Hcl	20	42	1260	256.81			20	42	256.81	1260	*
1881642155	Win	Htay	Fremont	CA	6	Internal Medicine	S	Paroxetine Hcl	Paroxetine Hcl	56	90.3	2663	761.31	11		37	63.2	505.13	1876	*
1881642403	Schuurman	Edward	Waynesboro	PA	42	Physician Assistant	S	Paroxetine Hcl	Paroxetine Hcl	71	119	3570	717.3	14		71	119	717.3	3570		14
1881642536	West	Penny	Grand Prairie	TX	48	Internal Medicine	S	Paroxetine Hcl	Paroxetine Hcl	12	26	780	112.7			12	26	112.7	780	*
1881642650	Checkver	Mitchell	Tampa	FL	12	Family Practice	S	Paroxetine Hcl	Paroxetine Hcl	12	12.2	365	145.61			12	12.2	145.61	365	*
1881642791	Marasco	Chris	Shelbyville	TN	47	Internal Medicine	S	Paroxetine Hcl	Paroxetine Hcl	35	65	1950	441.21			21	51	194.44	1530	*
1881642890	Spagnolini	Luigi	Pittston	PA	42	Family Practice	S	Paroxetine Hcl	Paroxetine Hcl	59	74	2220	547.09	18	#					#
1881643575	Kirkland	Lynne	Daphne	AL	1	Family Practice	S	Paroxetine Hcl	Paroxetine Hcl	17	17	510	88.52			17	17	88.52	510	*
1881643948	Rosborough	Brian	Ottawa	IL	17	Family Practice	S	Paroxetine Hcl	Paroxetine Hcl	23	29	839	192.61			23	29	192.61	839	*
1881644516	Dieppa	Jorge	Miami	FL	12	Medical Genetics, Ph.D. Medical Genetics	T	Paroxetine Hcl	Paroxetine Hcl	101	103	3090	496.64	16		80	82	375.83	2460	#
1881644557	Horry	Malcolm	Varnville	SC	45	Family Practice	S	Paroxetine Hcl	Paroxetine Hcl	116	118	2718	632.38	19		55	57	277.54	1278	*
1881644631	Izzo	Susan	Vernon	CT	9	Nurse Practitioner	S	Paroxetine Hcl	Paroxetine Hcl	26	54	1620	441.68			26	54	441.68	1620	*
1881644649	Gieszl	Bryan	Montrose	CO	8	Internal Medicine	S	Paroxetine Hcl	Paroxetine Hcl	16	22	660	172.15		#					*
1881644755	Sripada	Padma	Castleton	NY	36	Internal Medicine	S	Paroxetine Hcl	Paroxetine Hcl	61	69	2047	948.26			50	58	872.04	1717	*
1881644920	Castilano	Sarah	East Syracuse	NY	36	Physician Assistant	S	Paroxetine Hcl	Paroxetine Hcl	32	82	2460	1768.35		#					*
1881645414	Zakhary	Adel	Colleyville	TX	48	Internal Medicine	S	Paroxetine Hcl	Paroxetine Hcl	31	41	1214	248.94			31	41	248.94	1214	*
1881645422	Bunting	Heather	Grand Rapids	MI	26	Family Practice	S	Paroxetine Hcl	Paroxetine Hcl	13	13	336	62.66		*					*
1881645505	Bierrenbach-Decastro	Ricardo	Hendersonville	NC	37	Psychiatry	S	Paroxetine Hcl	Paroxetine Hcl	46	66.2	1961	1833.53		*					*
1881645513	Tanner	Tina	Muskegon	MI	26	Family Practice	S	Paroxetine Hcl	Paroxetine Hcl	11	23	690	168.17		*					*
1881645570	Zellner	Cherilyn	Wrightsville	GA	13	Family Practice	S	Paroxetine Hcl	Paroxetine Hcl	28	30	900	153.11			16	18	115.11	540	*
1881645646	Martin	John	Flagstaff	AZ	4	Family Practice	S	Paroxetine Hcl	Paroxetine Hcl	18	30	900	168.28			18	30	168.28	900	*
1881645679	Weinstein	Robert	Brockton	MA	25	Family Practice	S	Paroxetine Hcl	Paroxetine Hcl	17	51	1530	250.83		#					*
1881645877	Maroo	Praful	Cleveland	OH	39	Cardiology	S	Paroxetine Hcl	Paroxetine Hcl	51	95	2850	418.83			51	95	418.83	2850	*
1881646099	Light	William	Germantown	TN	47	Internal Medicine	S	Paroxetine Hcl	Paroxetine Hcl	122	246	7365	1502.15	34	#					#
1881646099	Light	William	Germantown	TN	47	Internal Medicine	S	Paxil	Paroxetine Hcl	14	14	370	1919			14	14	1919	370	*
1881646156	George	Christopher	Tampa	FL	12	Hematology/Oncology	S	Paroxetine Hcl	Paroxetine Hcl	22	24	720	150.21			22	24	150.21	720	*
1881646651	Foster	Brian	Mechanicsville	VA	51	Internal Medicine	S	Paroxetine Hcl	Paroxetine Hcl	46	76	2280	557.72			34	62	413.84	1860	*
1881646685	Dirocco	Jennifer	Naples	FL	12	Family Practice	S	Paroxetine Hcl	Paroxetine Hcl	33	53.4	1602	306.44		#					*
1881646719	Mallott	Stephen	Martinsburg	WV	54	Internal Medicine	S	Paroxetine Hcl	Paroxetine Hcl	16	30	900	118.89		#					*
1881646842	Rudisill	Lisa	Hickory	NC	37	Nurse Practitioner	S	Paroxetine Hcl	Paroxetine Hcl	13	17	510	83.3			13	17	83.3	510	*
1881647048	Haebich	John	Chicago	IL	17	Internal Medicine	S	Paroxetine Hcl	Paroxetine Hcl	66	68	1721	759.29	12	#					#
1881647295	Keller	Stewart	Fort Worth	TX	48	Psychiatry	S	Paroxetine Hcl	Paroxetine Hcl	18	24	720	174.75		#					*
1881647543	Petersen	Mark	Tonganoxie	KS	20	Internal Medicine	S	Paroxetine Hcl	Paroxetine Hcl	12	12	352	247.36			12	12	247.36	352	*
1881647576	Chappell	Melissa	Evergreen Park	IL	17	Psychiatry	S	Paroxetine Hcl	Paroxetine Hcl	37	61	1816	1106.77			25	49	1036.21	1456	*
1881647642	Fang	Yu-Hua	San Juan Capistrano	CA	6	Internal Medicine	S	Paroxetine Hcl	Paroxetine Hcl	24	46	1380	224.98			12	34	172.18	1020	*
1881647808	Feldman	Jessica	Sellersville	PA	42	Neurology	S	Paroxetine Hcl	Paroxetine Hcl	12	12	360	89.62			12	12	89.62	360	*
1881647832	Root-Racine	Diane	Sequim	WA	53	Nurse Practitioner	S	Paroxetine Hcl	Paroxetine Hcl	11	31	912	174.74			11	31	174.74	912	*
1881648129	Horne	John	Latrobe	PA	42	Family Practice	S	Paroxetine Hcl	Paroxetine Hcl	76	104	3104	725.8	19		56	78	522.27	2340	#
1881648194	Piper	Mary	Salem	IL	17	Nurse Practitioner	S	Paroxetine Hcl	Paroxetine Hcl	54	85	2550	452.55	14		54	85	452.55	2550		14
1881648319	Alford	Siena	Conway	SC	45	Family Practice	S	Paroxetine Hcl	Paroxetine Hcl	56	82	2460	476.16			39	53	330.47	1590	*
1881648418	Kellogg	Roger	Berlin	VT	50	Internal Medicine	S	Paroxetine Hcl	Paroxetine Hcl	33	61	1801	1745.73			33	61	1745.73	1801	*
1881649028	Thompson	Robert	Knoxville	TN	47	Internal Medicine	S	Paroxetine Hcl	Paroxetine Hcl	13	29	870	189.49			13	29	189.49	870	*
1881649069	Hatter-Stewart	Wanda	Harvey	IL	17	General Practice	T	Paroxetine Hcl	Paroxetine Hcl	11	19	570	89.32		*					*
1881649259	Djavadi	Nasser	Phx	AZ	4	Psychiatry	S	Paroxetine Hcl	Paroxetine Hcl	30	35	1050	1333.64		#					*
1881650158	Colon	Olga	Hartford	CT	9	Nurse Practitioner	S	Paroxetine Hcl	Paroxetine Hcl	36	52.2	1567	473.88			16	28	172.45	840	*
1881650174	Panahandeh	Matthew	Greensburg	PA	42	Internal Medicine	S	Paroxetine Hcl	Paroxetine Hcl	22	62	1860	350.94		#					*
1881650356	Schwartz	Jennifer	Indianapolis	IN	18	Hematology/Oncology	S	Paroxetine Hcl	Paroxetine Hcl	14	22	646	198.72		*					*
1881650570	Obrien	Elizabeth	Carlinville	IL	17	Internal Medicine	S	Paroxetine Hcl	Paroxetine Hcl	58	76	2280	311.84			58	76	311.84	2280	*
1881650703	Loughlin-Pherribo	Donna	Hammonton	NJ	34	Family Practice	S	Paroxetine Hcl	Paroxetine Hcl	25	55	1630	216.34			25	55	216.34	1630	*
1881650802	Nystrom	Joel	Transfer	PA	42	Family Practice	S	Paroxetine Hcl	Paroxetine Hcl	31	47	1410	321.66			20	36	229.7	1080	*
1881650950	Cross	Dennis	Burnsville	MN	27	Internal Medicine	S	Paroxetine Hcl	Paroxetine Hcl	36	84	2502	1421.68			16	48	476.22	1440	*
1881651131	Runnels	Rudolph	Magee	MS	28	General Practice	S	Paroxetine Hcl	Paroxetine Hcl	15	15	450	190.31		#					*
1881651156	Espinosa-Melendez	Enrique	National City	CA	6	Internal Medicine	S	Paroxetine Hcl	Paroxetine Hcl	110	134	4020	788.47	16		55	67	360.4	2010	*
1881651172	Atkins	Michael	Crisfield	MD	24	Internal Medicine	S	Paroxetine Hcl	Paroxetine Hcl	132	170	4940	1139.19	19		96	130	832.98	3740	#
1881651461	Mantell	Susan	Philo	IL	17	Family Practice	S	Paroxetine Hcl	Paroxetine Hcl	13	15	450	163.44			13	15	163.44	450	*
1881651875	Zaballero	Erlinda	Saint Cloud	FL	12	Family Practice	S	Paroxetine Hcl	Paroxetine Hcl	15	15.1	454	215.23		#					*
1881652022	Hatimi	Tabassum	Anderson	IN	18	Family Practice	S	Paroxetine Hcl	Paroxetine Hcl	112	138	3988	2479.71	18		76	102	1741.57	2908	#
1881652030	Delgado-Campos	Sandra	Apple Valley	CA	6	Family Practice	S	Paroxetine Hcl	Paroxetine Hcl	50	106	3180	761.61	13		34	80	610.74	2400	*
1881652097	Martinez	Maria	Las Vegas	NV	32	Family Practice	S	Paroxetine Hcl	Paroxetine Hcl	77	99	2970	635.46	13		50	70	408.8	2100	*
1881652154	Mcneil	David	Buffalo Grove	IL	17	Psychiatry	S	Paroxetine Hcl	Paroxetine Hcl	32	53	1563	6982.58		#					*
1881652311	Bonacquisti	Gary	Rockwall	TX	48	Family Practice	S	Paroxetine Hcl	Paroxetine Hcl	18	28	830	250.27		#					*
1881652519	Kini	Ganesh	Conyers	GA	13	Internal Medicine	S	Paroxetine Hcl	Paroxetine Hcl	58	58	1740	335.75			28	28	151.73	840	*
1881652568	Sonnier	Elizabeth	St. Paul	MN	27	Internal Medicine	S	Paroxetine Hcl	Paroxetine Hcl	22	66	1980	496.63			22	66	496.63	1980	*
1881652576	Lazar	Maria	Newark	DE	10	Family Practice	S	Paroxetine Hcl	Paroxetine Hcl	92	187.1	5575	1739.88	22	#					#
1881652592	Poemoceah	Kenneth	Gravette	AR	5	Family Practice	S	Paroxetine Hcl	Paroxetine Hcl	20	20	600	125.26		#					*
1881652618	Mikael	Nagy	Concord	MA	25	General Practice	S	Paroxetine Hcl	Paroxetine Hcl	12	29.8	870	174.87			12	29.8	174.87	870	*
1881652675	Ahlman	Diane	Rochester	NY	36	Internal Medicine	S	Paroxetine Hcl	Paroxetine Hcl	15	31	930	203			15	31	203	930	*
1881652758	Nitzberg	Mark Charles	Methuen	MA	25	Gastroenterology	S	Paroxetine Hcl	Paroxetine Hcl	19	45	1350	259.28		#					*
1881652840	Ulrich	Linda	Middletown	PA	42	Nurse Practitioner	S	Paroxetine Hcl	Paroxetine Hcl	22	28	840	233.08			0	0	0	0	#
1881652980	Miner	Joseph	Provo	UT	49	Family Practice	S	Paroxetine Hcl	Paroxetine Hcl	27	27	785	651.89		*					*
1881653012	Weinstein	Michael	Chevy Chase	MD	24	Gastroenterology	S	Paroxetine Hcl	Paroxetine Hcl	13	19	570	102.59			13	19	102.59	570	*
1881653053	Minnich	Ryan	Connersville	IN	18	Family Practice	S	Paroxetine Hcl	Paroxetine Hcl	58	64	1910	629.7		#					*
1881653103	Bland	Raymond	Springfield	IL	17	Psychiatry	S	Paroxetine Hcl	Paroxetine Hcl	144	156	4585	1650.73	21		22	22	133.7	653	*
1881653160	Cayere-Morales	Agustin	Santa Isabel	PR	72	Family Practice	S	Paroxetine Hcl	Paroxetine Hcl	12	12	360	79.96		*					*
1881653285	Kumar	Pratibha	Lancaster	CA	6	Family Practice	S	Paroxetine Hcl	Paroxetine Hcl	16	20	600	106.74		*					*
1881653350	Ashlock	Kimberly	Tulsa	OK	40	Family Practice	S	Paroxetine Hcl	Paroxetine Hcl	28	54	1620	287.61			17	43	227.73	1290	*
1881653491	Szalkowski	Diane	Medina	OH	39	Physician Assistant	S	Paroxetine Hcl	Paroxetine Hcl	80	162	4860	3260.04	26		62	142	3177.08	4260	#
1881653681	Lu	Susan	Oakland	CA	6	Internal Medicine	S	Paroxetine Hcl	Paroxetine Hcl	16	41.3	1240	220.13			16	41.3	220.13	1240	*
1881653798	Coulter	Beverly	Chattanooga	TN	47	Nurse Practitioner	S	Paroxetine Hcl	Paroxetine Hcl	18	36	1080	248.89		#					*
1881653889	Gay	Wilton	Greenville	NC	37	Family Practice	S	Paroxetine Hcl	Paroxetine Hcl	32	34	1020	193.99			19	21	138.61	630	*
1881654010	Glunk	Daniel	Williamsport	PA	42	Internal Medicine	S	Paroxetine Hcl	Paroxetine Hcl	71	75	2240	2773.75			71	75	2773.75	2240	*
1881654044	Dunlap	David	Lawrence	KS	20	Family Practice	S	Paroxetine Hcl	Paroxetine Hcl	22	38	1140	155.2			22	38	155.2	1140	*
1881654150	Holsworth	Ralph	Springfield	CO	8	Family Practice	S	Paroxetine Hcl	Paroxetine Hcl	28	32	960	292.41		#					*
1881654309	Batterton	Melissa	Hillsboro	KS	20	Nurse Practitioner	S	Paroxetine Hcl	Paroxetine Hcl	14	14	392	78.16		*					*
1881654473	Kelley	Angela	Dubuque	IA	19	Internal Medicine	S	Paroxetine Hcl	Paroxetine Hcl	50	90	2662	502.36		#					*
1881654705	Godoy	Carlos	Dearborn	MI	26	Internal Medicine	S	Paroxetine Hcl	Paroxetine Hcl	21	23	690	144.92		*					*
1881654820	Ballance	David	Boise	ID	16	Family Practice	S	Paroxetine Hcl	Paroxetine Hcl	23	55	1650	321.69		#					*
1881655066	Patel	Bipinchandra	Loudon	TN	47	Internal Medicine	S	Paroxetine Hcl	Paroxetine Hcl	177	191	5155	1374.02	28	#					#
1881655132	Schwemm	Heather	Portland	ME	23	Internal Medicine	S	Paroxetine Hcl	Paroxetine Hcl	11	33	990	2993.43			11	33	2993.43	990	*
1881655165	Lentz	Mark	Danville	PA	42	Internal Medicine	S	Paroxetine Hcl	Paroxetine Hcl	15	21	630	171.46		*					*
1881655199	Khin	Nu	Alhambra	CA	6	Internal Medicine	S	Paroxetine Hcl	Paroxetine Hcl	16	24.2	696	194.66			16	24.2	194.66	696	*
1881655215	Colvin	Julie	Fayetteville	NY	36	Family Practice	S	Paroxetine Hcl	Paroxetine Hcl	18	42	1240	2421.31		#					*
1881655371	Morgante	Patrick	Hickory	NC	37	Family Practice	S	Paroxetine Hcl	Paroxetine Hcl	28	44	1321	357.1			28	44	357.1	1321	*
1881655611	Chaudhary	Nadra	Flowery Branch	GA	13	Psychiatry & Neurology	T	Paxil Cr	Paroxetine Hcl	12	12	360	3932.31			12	12	3932.31	360	*
1881655728	Williams	Marilyn	Blue Ridge	GA	13	Nurse Practitioner	S	Paroxetine Hcl	Paroxetine Hcl	31	63	1890	284.93		#					*
1881655926	Hildebrandt	Michael	Faribault	MN	27	Family Practice	S	Paroxetine Hcl	Paroxetine Hcl	41	67	1966	664.03			25	45	525.28	1306	*
1881655942	Bianco	Teresa	Williamsport	PA	42	Psychiatry	S	Paroxetine Hcl	Paroxetine Hcl	21	33	990	1491.03			0	0	0	0	#
1881656007	Vasavada	Tarak	Huntsville	AL	1	Psychiatry	S	Paroxetine Hcl	Paroxetine Hcl	35	51	1514	254.27		*					*
1881656023	Sears	Carol	Fredericksburg	PA	42	Family Practice	S	Paroxetine Hcl	Paroxetine Hcl	28	36.1	1061	272.34			28	36.1	272.34	1061	*
1881656148	Noble	Michael	Colorado Springs	CO	8	Internal Medicine	S	Paroxetine Hcl	Paroxetine Hcl	13	39	1170	275.08			13	39	275.08	1170	*
1881656296	Bachman	David	Andover	MN	27	Family Practice	S	Paroxetine Hcl	Paroxetine Hcl	11	33	990	306.63			11	33	306.63	990	*
1881656882	Penner	Steven	Wichita	KS	20	Family Practice	S	Paroxetine Hcl	Paroxetine Hcl	44	58	1714	520.92			44	58	520.92	1714	*
1881657237	Leeth	Robert	Etna	CA	6	Nurse Practitioner	S	Paroxetine Hcl	Paroxetine Hcl	18	36	1080	198.8		*					*
1881657328	Branovan	Zhanna	Wayne	NJ	34	Internal Medicine	S	Paroxetine Hcl	Paroxetine Hcl	30	74	2220	506.32			30	74	506.32	2220	*
1881657476	Newbell	Bobby	Hazel Green	AL	1	Family Practice	S	Paroxetine Hcl	Paroxetine Hcl	42	70	2100	1797.7			18	36	159.09	1080	*
1881657666	Janus	Thomas	Fredericksburg	VA	51	General Practice	S	Paroxetine Hcl	Paroxetine Hcl	14	40	1184	199.89			14	40	199.89	1184	*
1881657682	Hastie	Mindy	Cincinnati	OH	39	Internal Medicine	S	Paroxetine Hcl	Paroxetine Hcl	30	49	1470	550.81			16	34	320.88	1020	*
1881657914	Hirsch	Henry	Hallandale Beach	FL	12	Cardiology	S	Paroxetine Hcl	Paroxetine Hcl	61	85	2530	673.47			61	85	673.47	2530	*
1881657955	Shain	Anne	Chicopee	MA	25	Internal Medicine	S	Paroxetine Hcl	Paroxetine Hcl	18	34	1020	180.43			18	34	180.43	1020	*
1881658334	Nezhad	Mehran	Victoria	TX	48	Internal Medicine	S	Paroxetine Hcl	Paroxetine Hcl	39	81	2430	2310.81			39	81	2310.81	2430	*
1881658714	Mcfarland	Michael	Azle	TX	48	Internal Medicine	S	Paroxetine Hcl	Paroxetine Hcl	52	78	2324	1621.66	13	#					*
1881659100	Powers	Gina	Mcalester	OK	40	Physician Assistant	S	Paroxetine Hcl	Paroxetine Hcl	23	35	1050	140.46		#					*
1881659308	Lim	Kenneth	Orlando	FL	12	Family Practice	S	Paroxetine Hcl	Paroxetine Hcl	30	40	1200	275.65		#					*
1881659571	Figa	Jeffrey	Louisville	KY	21	Family Practice	S	Paroxetine Hcl	Paroxetine Hcl	15	39	1170	182.39		#					*
1881659720	Meyers	Lynn	Aberdeen	SD	46	Physician Assistant	S	Paroxetine Hcl	Paroxetine Hcl	21	52.5	1575	203.65			21	52.5	203.65	1575	*
1881659845	Kennedy	Richard	Penfield	NY	36	Family Practice	S	Paroxetine Hcl	Paroxetine Hcl	40	44	1260	423.44			24	24	111.1	690	*
1881660108	Yates	Anthony	Pittsburgh	PA	42	Internal Medicine	S	Paroxetine Hcl	Paroxetine Hcl	25	71	2130	314.54			25	71	314.54	2130	*
1881660124	Cox	Laurie	Mifflin	PA	42	Family Practice	S	Paroxetine Hcl	Paroxetine Hcl	63	79	2365	433.59	13	#					#
1881660470	Lee	Abraham	Montrose	CO	8	Family Practice	S	Paroxetine Hcl	Paroxetine Hcl	20	22	660	138.71		#					*
1881660686	Quinones	Manuel	San Antonio	TX	48	Family Practice	S	Paroxetine Hcl	Paroxetine Hcl	50	88	2640	1228.94	15	#					#
1881660777	Knight	John	Fort Campbell	KY	21	Physician Assistant	S	Paroxetine Hcl	Paroxetine Hcl	14	36	1080	258.45		#					*
1881660793	Perelman	Mikhail	Saint Paul	MN	27	Internal Medicine	S	Paroxetine Hcl	Paroxetine Hcl	68	94	2820	580.99	13	#					#
1881660942	Harvey	James	Tupelo	MS	28	Internal Medicine	S	Paroxetine Hcl	Paroxetine Hcl	43	57	1710	396.55	11	#					*
1881661494	Haase	Sharon	Beaver Dam	WI	55	Internal Medicine	S	Paroxetine Hcl	Paroxetine Hcl	18	36.1	1043	224.48		#					*
1881661510	Kossev	Viliana	Manasquan	NJ	34	Internal Medicine	S	Paroxetine Hcl	Paroxetine Hcl	40	48	1365	1147.42			40	48	1147.42	1365	*
1881661544	Jacob	Daisy	Hartford	CT	9	Psychiatry	S	Paroxetine Hcl	Paroxetine Hcl	17	21	630	366.36			0	0	0	0	#
1881661627	Sabri	Safia	Bristol	TN	47	Psychiatry	S	Paroxetine Hcl	Paroxetine Hcl	25	31.2	935	446.98			0	0	0	0	#
1881661759	Krouse	Richard	Lombard	IL	17	Internal Medicine	S	Paroxetine Hcl	Paroxetine Hcl	37	87	2588	569.27	11		37	87	569.27	2588		11
1881662278	Patwa	Geeta	Pomona	CA	6	Internal Medicine	S	Paroxetine Hcl	Paroxetine Hcl	13	15	450	69.56			13	15	69.56	450	*
1881662310	Marin	Ferdinand	Salinas	PR	72	General Practice	S	Paroxetine Hcl	Paroxetine Hcl	12	22	622	166.74		*					*
1881662351	Fontius	Jennifer	Scottsdale	AZ	4	Family Practice	S	Paroxetine Hcl	Paroxetine Hcl	13	35	1050	137.04			13	35	137.04	1050	*
1881662443	Giannini	Kristin	Vernon	CT	9	Family Practice	S	Paroxetine Hcl	Paroxetine Hcl	53	101	2961	697.54	14		32	68	555.58	2040	*
1881662450	Alloy	Stephen	Manchester	CT	9	Psychiatry	S	Paroxetine Hcl	Paroxetine Hcl	39	49	1470	4405.67			11	21	134	630	*
1881662567	Greco	Joseph	Dunmore	PA	42	Internal Medicine	S	Paroxetine Hcl	Paroxetine Hcl	32	50	1498	3566.72			19	37	206.9	1108	*
1881662690	Leung	Henry	Laguna Hills	CA	6	Family Practice	S	Paroxetine Hcl	Paroxetine Hcl	21	35	1050	197.52			21	35	197.52	1050	*
1881662948	Snider	Patricia	Canton	NY	36	Physician Assistant	S	Paroxetine Hcl	Paroxetine Hcl	31	55	1650	353.68		*					*
1881663094	Purewal	Navdeep	Weirton	WV	54	Psychiatry	S	Paroxetine Hcl	Paroxetine Hcl	35	35	1050	328.71			21	21	231.36	630	*
1881663144	Mamnoon	Sameer	Williamsville	NY	36	Internal Medicine	S	Paroxetine Hcl	Paroxetine Hcl	54	88	2624	708.47	14	#					#
1881663201	Cluff	David	Payson	AZ	4	Family Practice	S	Paroxetine Hcl	Paroxetine Hcl	23	47	1410	336.54		#					*
1881663250	Stricklin	David	Carmi	IL	17	Internal Medicine	S	Paroxetine Hcl	Paroxetine Hcl	24	34	1004	278.99			24	34	278.99	1004	*
1881663615	Bansal	Archana	Sierra Vista	AZ	4	Internal Medicine	S	Paroxetine Hcl	Paroxetine Hcl	38	44	1305	423.52			27	33	346.05	975	*
1881663946	Adler	Jeremy	Lafayette	IN	18	Family Practice	S	Paroxetine Hcl	Paroxetine Hcl	28	32.2	935	243.62			28	32.2	243.62	935	*
1881663979	Randazzo	Guy	Orange	CA	6	Pulmonary Disease	S	Paroxetine Hcl	Paroxetine Hcl	16	48	1440	172.61			16	48	172.61	1440	*
1881663987	Solomon	William	Callahan	FL	12	Family Practice	S	Paroxetine Hcl	Paroxetine Hcl	60	94	2820	1703.98			44	72	1531.27	2160	*
1881664126	Patterson	Carol	Huntington	WV	54	Internal Medicine	S	Paroxetine Hcl	Paroxetine Hcl	12	36	1080	272.68			12	36	272.68	1080	*
1881664134	Name	Elias	Chicopee	MA	25	Internal Medicine	S	Paroxetine Hcl	Paroxetine Hcl	119	141	4198	825.51	20		50	68	438.4	2008	#
1881664324	Inchardi	Eve	Kalamazoo	MI	26	Internal Medicine	S	Paroxetine Hcl	Paroxetine Hcl	15	33	978	211.6			15	33	211.6	978	*
1881664456	Cosmatos	Andreas	Astoria	NY	36	Internal Medicine	S	Paroxetine Hcl	Paroxetine Hcl	38	74	2220	443.62	14	#					#
1881664522	Snepar	Richard	East Brunswick	NJ	34	Infectious Disease	S	Paroxetine Hcl	Paroxetine Hcl	21	61	1830	342.42			21	61	342.42	1830	*
1881664589	Adrian	Dwayne	Muncie	IN	18	Internal Medicine	S	Paroxetine Hcl	Paroxetine Hcl	47	123	3690	539.29	13	#					#
1881664795	Grumbach	Robert	Columbia	SC	45	Obstetrics/Gynecology	S	Paroxetine Hcl	Paroxetine Hcl	24	48	1440	276.68			12	36	240.56	1080	*
1881664803	Emory	Sylvia	Eugene	OR	41	Family Practice	S	Paroxetine Hcl	Paroxetine Hcl	77	119	3162	947.72			77	119	947.72	3162	*
1881664829	Ataya	Hatem	West Branch	MI	26	Internal Medicine	S	Paroxetine Hcl	Paroxetine Hcl	30	40	1200	406.42			16	22	299.9	660	*
1881664936	Selanik	Virginia	Charleston	WV	54	Nurse Practitioner	S	Paroxetine Hcl	Paroxetine Hcl	13	13	390	92.2			0	0	0	0	#
1881664951	Restea	George	Starke	FL	12	Internal Medicine	S	Paroxetine Hcl	Paroxetine Hcl	31	43	1290	391.54		*					*
1881665032	Strickland	Warren	Huntsville	AL	1	Cardiology	S	Paroxetine Hcl	Paroxetine Hcl	15	23	690	114.88			15	23	114.88	690	*
1881665065	Clayton	John	West Chester	PA	42	Psychiatry	S	Paroxetine Hcl	Paroxetine Hcl	33	33	976	275.99			0	0	0	0	#
1881665222	Chang	Khai	Mount Dora	FL	12	Internal Medicine	S	Paroxetine Hcl	Paroxetine Hcl	64	179	5370	1168.99	24	#					#
1881665362	Camerino	Edward	Ephrata	PA	42	Family Practice	S	Paroxetine Hcl	Paroxetine Hcl	35	39	1168	1538.11		*					*
1881665461	Peller	Owen	Plantation	FL	12	Cardiology	S	Paroxetine Hcl	Paroxetine Hcl	20	32	960	158.6			20	32	158.6	960	*
1881665909	Smith	Christopher	Pueblo	CO	8	Family Practice	S	Paroxetine Hcl	Paroxetine Hcl	99	157	4710	997.23	21		74	112	622.51	3360	#
1881665974	Levins	John	Houston	TX	48	Internal Medicine	S	Paroxetine Hcl	Paroxetine Hcl	54	82	2415	2585.5		#					*
1881666154	Hall	Frank	Mobile	AL	1	Family Practice	S	Paroxetine Hcl	Paroxetine Hcl	62	112	3360	720.11	13	#					#
1881666303	West	Malia	Fairview Park	OH	39	Nurse Practitioner	S	Paroxetine Hcl	Paroxetine Hcl	15	37	1110	229.5		*					*
1881666378	Norcia	Tamara	Owensboro	KY	21	Physician Assistant	S	Paroxetine Hcl	Paroxetine Hcl	38	48	1440	648.48		#					*
1881666402	Blanton	Kevin	Clifton	TX	48	Family Practice	S	Paroxetine Hcl	Paroxetine Hcl	38	65	1918	376.65		#					*
1881666543	Brodsky	Robert	Murrysville	PA	42	Family Practice	S	Paroxetine Hcl	Paroxetine Hcl	13	39	1170	227.52			13	39	227.52	1170	*
1881666790	Thompson	James	Debary	FL	12	Internal Medicine	S	Paroxetine Hcl	Paroxetine Hcl	11	19	570	116.37			11	19	116.37	570	*
1881666899	Lee	R. David	Stanley	VA	51	Family Practice	S	Paroxetine Hcl	Paroxetine Hcl	114	136	4080	889.41	20		54	70	315.49	2100	#
1881667012	Farmer	Jane	Eugene	OR	41	Internal Medicine	S	Paroxetine Hcl	Paroxetine Hcl	12	26	780	397.06		#					*
1881667145	Hundley	Charles	Roseburg	OR	41	Family Practice	S	Paroxetine Hcl	Paroxetine Hcl	33	69	2070	314.08			33	69	314.08	2070	*
1881667202	Rege	Anjali	Las Vegas	NV	32	Family Practice	S	Paroxetine Hcl	Paroxetine Hcl	21	43	1290	283.18			21	43	283.18	1290	*
1881667244	Skinner	Motte	Florence	SC	45	Family Practice	S	Paroxetine Hcl	Paroxetine Hcl	69	73	2062	914.72	12	#					#
1881667319	Mcneil	Peter	Mt Carmel	PA	42	Family Practice	S	Paroxetine Hcl	Paroxetine Hcl	23	33.4	1002	133.77			23	33.4	133.77	1002	*
1881667822	Lantz	James	Douglasville	GA	13	Internal Medicine	S	Paroxetine Hcl	Paroxetine Hcl	27	67	2010	393.58		#					*
1881667988	Mays	Wallace	Americus	GA	13	Obstetrics/Gynecology	S	Paroxetine Hcl	Paroxetine Hcl	40	40	1200	233.62		*					*
1881668325	Bernstein	Stanley	Wayne	NJ	34	Internal Medicine	S	Paroxetine Hcl	Paroxetine Hcl	54	102	3018	4379.64	11		54	102	4379.64	3018		11
1881668341	Olah	Ronald	Pasadena	CA	6	Internal Medicine	S	Paroxetine Hcl	Paroxetine Hcl	22	38	1140	1467.52			22	38	1467.52	1140	*
1881668424	Jozwiak	Mariola	Pittsburgh	PA	42	Internal Medicine	S	Paroxetine Hcl	Paroxetine Hcl	39	64.7	1920	2893.73		#					*
1881668473	Setlock	Walter	Frackville	PA	42	Family Practice	S	Paroxetine Hcl	Paroxetine Hcl	48	100	3000	1488.74		#					*
1881668655	Wilcox	Michael	Walla Walla	WA	53	Internal Medicine	S	Paroxetine Hcl	Paroxetine Hcl	31	44	1320	254.14			31	44	254.14	1320	*
1881668671	Guevara	Carlos	Isabela	PR	72	General Practice	S	Paroxetine Hcl	Paroxetine Hcl	23	23	690	120.53		#					*
1881668887	Carmody	Robert	Walla Walla	WA	53	Family Practice	S	Paroxetine Hcl	Paroxetine Hcl	67	71	2114	1094.95			67	71	1094.95	2114	*
1881669158	Wahab	Amir	Lincoln	IL	17	Family Practice	S	Paroxetine Hcl	Paroxetine Hcl	38	58	1713	413.17		#					*
1881669281	Varallo	Mark	Lockport	NY	36	Psychiatry	S	Paroxetine Hcl	Paroxetine Hcl	32	32	960	173.18			12	12	84.45	360	*
1881669315	Raz	Amy	Yonkers	NY	36	Internal Medicine	S	Paroxetine Hcl	Paroxetine Hcl	14	14	398	227.05		*					*
1881669430	Cunningham	Sylvia	Hiram	GA	13	Nurse Practitioner	S	Paroxetine Hcl	Paroxetine Hcl	46	94	2820	831.14	19	#					#
1881669695	Chowhan	Shagufta	South Bend	IN	18	Psychiatry	S	Paroxetine Hcl	Paroxetine Hcl	56	58	1734	3967.34			0	0	0	0	#
1881669950	Hayward	Denise	Fair Haven	NJ	34	Internal Medicine	S	Paroxetine Hcl	Paroxetine Hcl	25	37	1110	1413.76			25	37	1413.76	1110	*
1881670404	Nathoo	Mansur	Houston	TX	48	Internal Medicine	S	Paroxetine Hcl	Paroxetine Hcl	47	47	1344	762.62		#					*
1881670636	Glock	Richard	Jacksonville	FL	12	Internal Medicine	S	Paroxetine Hcl	Paroxetine Hcl	16	24	720	166.73			16	24	166.73	720	*
1881670693	Mues Sanchez	Jose	Fajardo	PR	72	Internal Medicine	S	Paroxetine Hcl	Paroxetine Hcl	57	61	1815	381.27	14	#					#
1881670792	Ulrich	Stephen	New Lexington	OH	39	Family Practice	S	Paroxetine Hcl	Paroxetine Hcl	24	38	1140	1340.28		#					*
1881670891	Abdulghani	Ahsan	Turnersville	NJ	34	Internal Medicine	S	Paroxetine Hcl	Paroxetine Hcl	16	16	480	366.6		*					*
1881670958	Johnston	Mary	Baltimore	MD	24	Psychiatry	S	Paroxetine Hcl	Paroxetine Hcl	31	31	885	244.26		#					*
1881670982	Philippi	Donna	Layton	UT	49	Psychiatry	S	Paroxetine Hcl	Paroxetine Hcl	34	34	1020	331.44			16	16	178.64	480	*
1881671055	Scott	William	Dardanelle	AR	5	Emergency Medicine	S	Paroxetine Hcl	Paroxetine Hcl	45	45.5	1365	398.39		#					*
1881671154	Nguyen	Vy	Mission Viejo	CA	6	Internal Medicine	S	Paroxetine Hcl	Paroxetine Hcl	20	30	885	101.29			20	30	101.29	885	*
1881671162	Lande	Nicolle	St Paul	MN	27	Physician Assistant	S	Paroxetine Hcl	Paroxetine Hcl	12	12	360	3003.6			0	0	0	0	#
1881671444	Atkinson	James	Medford	NJ	34	Internal Medicine	S	Paroxetine Hcl	Paroxetine Hcl	14	38	1140	224.05			14	38	224.05	1140	*
1881671576	Hussey	Stephen	Lakeview	OR	41	Family Practice	S	Paroxetine Hcl	Paroxetine Hcl	27	37	1110	311.37			27	37	311.37	1110	*
1881671576	Hussey	Stephen	Lakeview	OR	41	Family Practice	S	Paxil	Paroxetine Hcl	12	12	360	2059.84			12	12	2059.84	360	*
1881671808	Aquino	Brian	League City	TX	48	Family Practice	S	Paroxetine Hcl	Paroxetine Hcl	52	117.9	3505	1853.44	13		52	117.9	1853.44	3505		13
1881672012	Cheema	Mohinder	Lake Forest Park	WA	53	Family Practice	S	Paroxetine Hcl	Paroxetine Hcl	18	18	495	508.43			18	18	508.43	495	*
1881672152	Caballero	Hugo	Germantown	TN	47	Family Practice	S	Paroxetine Hcl	Paroxetine Hcl	24	38	1140	201.21		#					*
1881672160	Cassel	Todd	Dungannon	VA	51	Family Practice	S	Paroxetine Hcl	Paroxetine Hcl	70	80	2400	489.01			45	55	285.85	1650	*
1881672210	Silka	Van	Worcester	MA	25	Psychiatry	S	Paroxetine Hcl	Paroxetine Hcl	22	22	636	140.05			0	0	0	0	#
1881672236	Thomas	Robert	Kearney	MO	29	Family Practice	S	Paroxetine Hcl	Paroxetine Hcl	42	85	2550	526.83	12		42	85	526.83	2550		12
1881672533	Fein	Allen	Southampton	NY	36	Family Practice	S	Paroxetine Hcl	Paroxetine Hcl	12	12	360	564.49		*					*
1881672749	Jaiswal	Sapna	Dallas	TX	48	Family Practice	S	Paroxetine Hcl	Paroxetine Hcl	13	37	1110	255.41		*					*
1881672798	Sierra	Julie	Honolulu	HI	15	Internal Medicine	S	Paroxetine Hcl	Paroxetine Hcl	17	23	690	115.31		#					*
1881673093	Pare'	Bernard	Mount Juliet	TN	47	Family Practice	S	Paroxetine Hcl	Paroxetine Hcl	48	94	2820	285.27		#					*
1881673168	Mcpherson	Selwyn Lloyd	Akron	OH	39	Psychiatry & Neurology	T	Paroxetine Hcl	Paroxetine Hcl	24	24	720	150.57		*					*
1881673226	Oneill	Charles	Macomb	IL	17	Family Practice	S	Paroxetine Hcl	Paroxetine Hcl	22	58	1741	310.09			22	58	310.09	1741	*
1881673432	Gault	William	Newton	MA	25	Psychiatry	S	Paroxetine Hcl	Paroxetine Hcl	11	33	990	257.91		*					*
1881673515	Scheich	Karen	Shepherdsville	KY	21	Nurse Practitioner	S	Paroxetine Hcl	Paroxetine Hcl	31	31	930	1114.04		*					*
1881673606	Weston	Wayne	Dunmore	PA	42	Internal Medicine	S	Paroxetine Hcl	Paroxetine Hcl	80	116	3480	553.67	16	#					#
1881673606	Weston	Wayne	Dunmore	PA	42	Internal Medicine	S	Paxil Cr	Paroxetine Hcl	11	11	330	1800.81			11	11	1800.81	330	*
1881674232	Hamel	Lowell	Berrien Springs	MI	26	Family Practice	S	Paroxetine Hcl	Paroxetine Hcl	25	51	1530	301.47			25	51	301.47	1530	*
1881674711	Jana	Rajiv	Monroeville	PA	42	Family Practice	S	Paroxetine Hcl	Paroxetine Hcl	52	80	2400	969.45	11		52	80	969.45	2400		11
1881674802	Montella	Michael	Scranton	PA	42	Internal Medicine	S	Paroxetine Hcl	Paroxetine Hcl	227	357	10680	3371.55	37		214	336	3257.56	10050	#
1881675007	Schoenfeld	Howard	Marlboro	NJ	34	Family Practice	S	Paroxetine Hcl	Paroxetine Hcl	58	59	1766	843.16			58	59	843.16	1766	*
1881675098	Davis	Lawrence	Englewood	NJ	34	Internal Medicine	S	Paroxetine Hcl	Paroxetine Hcl	26	57	1710	326.53		#					*
1881675353	Schwabenbauer	Patricia	Erie	PA	42	Nurse Practitioner	S	Paroxetine Hcl	Paroxetine Hcl	59	65	1936	627.08	14		18	18	121.03	540	*
1881675452	Pandey	Ravi	Royal Palm Beach	FL	12	Internal Medicine	S	Paroxetine Hcl	Paroxetine Hcl	20	40	1200	236.6			20	40	236.6	1200	*
1881675494	Bourhill	Eric	Wirtz	VA	51	Family Practice	S	Paroxetine Hcl	Paroxetine Hcl	18	30	900	254.13			18	30	254.13	900	*
1881675999	Hanley	Allsion	Orlando	FL	12	Internal Medicine	S	Paroxetine Hcl	Paroxetine Hcl	18	24	720	121.78			18	24	121.78	720	*
1881676013	Raj	Anitha	Worcester	MA	25	Internal Medicine	S	Paroxetine Hcl	Paroxetine Hcl	38	100	3000	516.61	12		38	100	516.61	3000		12
1881676088	Ali	Esa	Waterford	MI	26	Family Practice	S	Paroxetine Hcl	Paroxetine Hcl	14	22	660	493.64		*					*
1881676112	Schowengerdt	Andrew	Montezuma	KS	20	Family Practice	S	Paroxetine Hcl	Paroxetine Hcl	91	97.7	2592	801.08	11		76	82.5	640.17	2207	*
1881676500	Malone	David	Matthews	NC	37	Internal Medicine	S	Paroxetine Hcl	Paroxetine Hcl	26	74	2220	587.3			26	74	587.3	2220	*
1881676658	Golden	David	Newton	MA	25	Psychiatry	S	Paroxetine Hcl	Paroxetine Hcl	38	74	2220	553.74		#					*
1881676856	Florence	David	Manchester	TN	47	Family Practice	S	Paroxetine Hcl	Paroxetine Hcl	23	23	690	140.35			0	0	0	0	#
1881676914	Maslanka	Stanislaw	Chicago	IL	17	Gastroenterology	S	Paroxetine Hcl	Paroxetine Hcl	25	71	2130	401.86		#					*
1881676930	Machen	Gerald	Cullman	AL	1	Family Practice	S	Paroxetine Hcl	Paroxetine Hcl	26	48	1410	354.33		#					*
1881676955	Greb	David	Valley Center	CA	6	Family Practice	S	Paroxetine Hcl	Paroxetine Hcl	51	129	3870	1028.34			51	129	1028.34	3870	*
1881677011	Blohm	Brenda	Portage	WI	55	Family Practice	S	Paroxetine Hcl	Paroxetine Hcl	31	43	1266	365.55			12	24	217.4	720	*
1881677458	Jenkins	Michelle	Cumming	GA	13	Family Practice	S	Paroxetine Hcl	Paroxetine Hcl	85	161	4805	848.86	20	#					#
1881677540	Dehart	Sharon	Maupin	OR	41	Physician Assistant	S	Paroxetine Hcl	Paroxetine Hcl	13	31	930	214.67		*					*
1881677813	Murphy	Leslie	Norton	OH	39	Family Practice	S	Paroxetine Hcl	Paroxetine Hcl	32	68	2040	956.06			14	42	283	1260	*
1881677847	Ballinger	Paul	Chickamauga	GA	13	Physician Assistant	S	Paroxetine Hcl	Paroxetine Hcl	38	66	1980	389.12			16	36	189.97	1080	*
1881677920	Barker	John	Tulare	CA	6	Physician Assistant	S	Paroxetine Hcl	Paroxetine Hcl	14	18	540	94.71		*					*
1881678076	Ayitey	Rosemary	Spencer	OK	40	Family Practice	S	Paroxetine Hcl	Paroxetine Hcl	42	56	1680	278.8			16	22	137.48	660	*
1881678183	Sutula	Thomas	South Bend	IN	18	Family Practice	S	Paroxetine Hcl	Paroxetine Hcl	12	12	360	109.3			12	12	109.3	360	*
1881678241	Laks	Natarajan	Festus	MO	29	Psychiatry	S	Paroxetine Hcl	Paroxetine Hcl	52	80	2263	461.33			17	41	264.22	1230	*
1881678381	Purewal	Tarlok	Marion	OH	39	Internal Medicine	S	Paroxetine Hcl	Paroxetine Hcl	40	66.1	1976	1649.62			40	66.1	1649.62	1976	*
1881678407	Mcdougall	Scott	Reese	MI	26	Family Practice	S	Paroxetine Hcl	Paroxetine Hcl	16	48	1440	439.49			16	48	439.49	1440	*
1881678464	Syed	Baqir	Lake Worth	FL	12	Internal Medicine	S	Paroxetine Hcl	Paroxetine Hcl	13	17	488	135.3		*					*
1881678597	Milliron	Heather	Hamburg	NY	36	Nurse Practitioner	S	Paroxetine Hcl	Paroxetine Hcl	14	42	1260	314.88			14	42	314.88	1260	*
1881678696	Berube	Gary	Columbia City	IN	18	General Practice	S	Paroxetine Hcl	Paroxetine Hcl	42	71.3	2088	981.54			28	53	818.58	1538	*
1881678712	Dupont	Jules	Houma	LA	22	Internal Medicine	S	Paroxetine Hcl	Paroxetine Hcl	41	54.2	1627	317.1		#					*
1881678936	Valor	Elena	Miami	FL	12	Family Practice	S	Paroxetine Hcl	Paroxetine Hcl	44	56	1670	1325.95			27	33	213.16	990	*
1881678951	Sufit	Susan	Milford	DE	10	Family Practice	S	Paroxetine Hcl	Paroxetine Hcl	49	85	2535	1057.66		#					*
1881678969	Peterson	Maren	Plymouth	MN	27	Internal Medicine	S	Paroxetine Hcl	Paroxetine Hcl	40	110	3267	541.14	12		40	110	541.14	3267		12
1881679140	Hazimah	Youssef	Toledo	OH	39	Internal Medicine	S	Paroxetine Hcl	Paroxetine Hcl	65	79	2370	935.08	11	#					*
1881679496	Kilgallin	John	Russell Springs	KY	21	Family Practice	S	Paroxetine Hcl	Paroxetine Hcl	36	44	1320	272.54			17	25	169.08	750	*
1881679561	Aleman	William	Rochester	MN	27	Physician Assistant	S	Paroxetine Hcl	Paroxetine Hcl	13	39	1170	221.55			13	39	221.55	1170	*
1881679843	Beecher	Kimberly	Saint Peter	MN	27	Family Practice	S	Paroxetine Hcl	Paroxetine Hcl	25	43	1261	423.86			25	43	423.86	1261	*
1881679868	Doig	David	Arvada	CO	8	Family Practice	S	Paroxetine Hcl	Paroxetine Hcl	16	32	944	148.21		*					*
1881679900	Mogensen	Mark	Lake View	IA	19	Physician Assistant	S	Paroxetine Hcl	Paroxetine Hcl	22	40	1200	139.6		#					*
1881680114	Vasquez	Alberto	St Petersburg	FL	12	Neurology	S	Paroxetine Hcl	Paroxetine Hcl	16	20	600	75.99		*					*
1881680296	Taft	Leesa	Windsor	VT	50	Nurse Practitioner	S	Paroxetine Hcl	Paroxetine Hcl	42	84.3	2481	495.03			42	84.3	495.03	2481	*
1881680338	Burns	William	Lake Jackson	TX	48	Family Practice	S	Paroxetine Hcl	Paroxetine Hcl	81	95	2803	559.59	21		63	71	429.83	2083	#
1881680361	Katula	Garrett	Yorkville	IL	17	Family Practice	S	Paroxetine Hcl	Paroxetine Hcl	15	45	1350	236.17			15	45	236.17	1350	*
1881680387	Palermo	Peter	Hoffman Estates	IL	17	Internal Medicine	S	Paroxetine Hcl	Paroxetine Hcl	20	30	855	226.14		#					*
1881680429	Sherman	Jeffrey	Peachtree City	GA	13	Family Practice	S	Paroxetine Hcl	Paroxetine Hcl	11	13	390	152.66			0	0	0	0	#
1881680478	Kusler	Kevin	Monmouth	IL	17	Physician Assistant	S	Paroxetine Hcl	Paroxetine Hcl	20	20	600	123.94		#					*
1881680775	Altherr	Doris	Plainville	CT	9	Internal Medicine	S	Paroxetine Hcl	Paroxetine Hcl	26	45	1350	261.75			26	45	261.75	1350	*
1881680817	Pagana	John	Sunbury	PA	42	Family Practice	S	Paroxetine Hcl	Paroxetine Hcl	23	47	1389	272.09		#					*
1881680908	Erdem	Denise	Coral Gables	FL	12	Internal Medicine	S	Paroxetine Hcl	Paroxetine Hcl	13	19	570	77.52			13	19	77.52	570	*
1881681013	Wang	Grace	Miami	FL	12	Hematology/Oncology	S	Paroxetine Hcl	Paroxetine Hcl	47	47.2	1385	4356.88	11		34	34.2	3758.58	1001	*
1881681146	Romero Urbino	Sylvia	Carolina	PR	72	General Practice	S	Paroxetine Hcl	Paroxetine Hcl	13	15	450	208.73		#					*
1881681237	Patel	Bharat Kumar	Brockton	MA	25	Internal Medicine	S	Paroxetine Hcl	Paroxetine Hcl	31	53	1535	290.94		#					*
1881681617	Hines	Charles	Asheville	NC	37	Internal Medicine	S	Paroxetine Hcl	Paroxetine Hcl	64	64	1660	1037.12	11		64	64	1037.12	1660		11
1881681658	Flick	Gene	Evansville	IN	18	Psychiatry	S	Paroxetine Hcl	Paroxetine Hcl	17	33	990	2878.93		#					*
1881681682	Cohenour	Kathleen	Indianapolis	IN	18	Internal Medicine	S	Paroxetine Hcl	Paroxetine Hcl	82	102	3060	616.32			35	39	183.77	1170	*
1881681864	Schmitz	James	Charleston	AR	5	Family Practice	S	Paroxetine Hcl	Paroxetine Hcl	52	52	1520	498.14			37	37	353	1070	*
1881681930	Shah	Sailesh	Sacramento	CA	6	Interventional Cardiology	S	Paroxetine Hcl	Paroxetine Hcl	14	20	600	108.43			14	20	108.43	600	*
1881681955	Barszenski	Patricia	Detroit	MI	26	Nurse Practitioner	S	Paroxetine Hcl	Paroxetine Hcl	15	15	450	78.64		#					*
1881682086	Trotter	Nancy	Provo	UT	49	Nurse Practitioner	S	Paroxetine Hcl	Paroxetine Hcl	14	30	900	105.72			14	30	105.72	900	*
1881682144	Mcbride	Suzanne	Columbus	GA	13	Family Practice	S	Paroxetine Hcl	Paroxetine Hcl	29	37	1052	220.82		#					*
1881682284	Funk	Gregory	Gulf Shores	AL	1	General Practice	S	Paroxetine Hcl	Paroxetine Hcl	49	55	1650	1271.63			11	17	930.27	510	*
1881682458	Etemad	Elizabeth	Greenbrae	CA	6	Family Practice	S	Paroxetine Hcl	Paroxetine Hcl	18	24	700	447.82			18	24	447.82	700	*
1881682466	Cacciola	Eugene	Brookline	MA	25	Psychiatry	S	Paroxetine Hcl	Paroxetine Hcl	19	19	570	180.11			0	0	0	0	#
1881682714	Lopez	Jonathan	Fairfield	CA	6	Hematology/Oncology	S	Paroxetine Hcl	Paroxetine Hcl	18	20	580	1409.16		#					*
1881682912	Samora	Patrick	Santa Fe	NM	35	Family Practice	S	Paroxetine Hcl	Paroxetine Hcl	55	89	2670	563.51	12		43	77	411.86	2310	*
1881682987	Gulde	James	Sulphur Springs	TX	48	Internal Medicine	S	Paroxetine Hcl	Paroxetine Hcl	44	75.5	2185	503.03			29	52.5	302.18	1495	*
1881683068	Sahay	Vandana	Groton	MA	25	Internal Medicine	S	Paroxetine Hcl	Paroxetine Hcl	27	44	1320	230.54		#					*
1881683647	Breton	Cristian	Miami	FL	12	Internal Medicine	S	Paroxetine Hcl	Paroxetine Hcl	113	161	4830	1053.53	21	#					#
1881683712	Townsend	Charlotte	Lebanon	VA	51	Family Practice	S	Paroxetine Hcl	Paroxetine Hcl	108	128.8	3849	2112.54	22		87	101.8	1935.91	3038	#
1881683878	Laguna	Joseph	Clearwater	FL	12	Internal Medicine	S	Paroxetine Hcl	Paroxetine Hcl	18	32	960	185.03			18	32	185.03	960	*
1881683928	Rico	Pamela	Oakhurst	CA	6	Nurse Practitioner	S	Paroxetine Hcl	Paroxetine Hcl	12	32	960	1020.97		*					*
1881683944	Berger	David	Downey	CA	6	Internal Medicine	S	Paroxetine Hcl	Paroxetine Hcl	15	23	690	95.97			15	23	95.97	690	*
1881684017	Munir	Adnan	Jamestown	NY	36	Family Practice	S	Paroxetine Hcl	Paroxetine Hcl	72	118	3524	700.63	11		48	84	436.02	2504	*
1881684264	Milles	Cynthia	Bangor	ME	23	Nurse Practitioner	S	Paroxetine Hcl	Paroxetine Hcl	33	75.7	2270	2295.67		#					*
1881684744	Chico Fuertes	Francisco	Bayamon	PR	72	Family Practice	S	Paroxetine Hcl	Paroxetine Hcl	32	40	1200	276.94		#					*
1881684850	Nebeker	Henry	Burbank	CA	6	Nephrology	S	Paroxetine Hcl	Paroxetine Hcl	26	34	1020	211.07			15	23	139.16	690	*
1881685071	Hussain	Meh Jabeen	St Charles	IL	17	Neuropsychiatry	S	Paroxetine Hcl	Paroxetine Hcl	22	22.2	665	176.47			0	0	0	0	#
1881685154	Teng	Kathryn	Cleveland	OH	39	Internal Medicine	S	Paroxetine Hcl	Paroxetine Hcl	11	15	450	103.46		*					*
1881685261	Fredrickson	Russell	North Fond Du Lac	WI	55	Family Practice	S	Paroxetine Hcl	Paroxetine Hcl	21	41	1230	254.49			21	41	254.49	1230	*
1881685782	Coleman	Brandon	Hattiesburg	MS	28	Family Practice	S	Paroxetine Hcl	Paroxetine Hcl	16	28	840	174.27		*					*
1881685816	Gilbert	Robert	Atlanta	GA	13	Neurology	S	Paroxetine Hcl	Paroxetine Hcl	28	54	1620	1961.9		#					*
1881685931	Galvez	Roger	Miami	FL	12	Cardiology	S	Paroxetine Hcl	Paroxetine Hcl	66	104	3120	663.55	15		66	104	663.55	3120		15
1881686020	Ozoa	Manuel	East Chicago	IN	18	Psychiatry	S	Paroxetine Hcl	Paroxetine Hcl	74	80	2400	542.01		*					*
1881686079	Lazin	Andrew	Sarasota	FL	12	Nephrology	S	Paroxetine Hcl	Paroxetine Hcl	16	24	720	173.08			16	24	173.08	720	*
1881686822	Weinstein	Sheri	Sarasota	FL	12	Internal Medicine	S	Paroxetine Hcl	Paroxetine Hcl	13	27	810	189.35			13	27	189.35	810	*
1881686962	Joseph	Ralph	Little Rock	AR	5	Family Practice	S	Paroxetine Hcl	Paroxetine Hcl	13	13	390	74.19		#					*
1881687101	Patel	Madhusudan	Toledo	OH	39	Family Practice	S	Paroxetine Hcl	Paroxetine Hcl	15	23	690	163.13			15	23	163.13	690	*
1881687200	Livingston	Patrick	Norman	OK	40	Family Practice	S	Paroxetine Hcl	Paroxetine Hcl	51	91	2730	628.67	11		40	78	562.22	2340	*
1881687291	Mitchell	Thomas	Horseheads	NY	36	Family Practice	S	Paroxetine Hcl	Paroxetine Hcl	119	191	5730	831.57	29		97	153	664.99	4590	#
1881687341	Bednarz	Lucian	Scranton	PA	42	Physical Medicine and Rehabilitation	S	Paroxetine Hcl	Paroxetine Hcl	14	14	420	80.99		*					*
1881687358	Silverstein	David	Kenmore	NY	36	Family Practice	S	Paroxetine Hcl	Paroxetine Hcl	13	37	1110	178.2			13	37	178.2	1110	*
1881687440	Lebel	Elizabeth	Irmo	SC	45	Internal Medicine	S	Paroxetine Hcl	Paroxetine Hcl	38	72	2160	1630.22		#					*
1881687481	Khatib	Pervez	Providence	RI	44	Family Practice	S	Paroxetine Hcl	Paroxetine Hcl	45	95	2850	456.08	11		27	63	315.84	1890	*
1881687499	Maloof	George	El Centro	CA	6	Internal Medicine	S	Paroxetine Hcl	Paroxetine Hcl	41	63	1890	384.29			41	63	384.29	1890	*
1881687507	Hassan	Syed	Port Charlotte	FL	12	Internal Medicine	S	Paroxetine Hcl	Paroxetine Hcl	31	47	1410	1025.5			17	31	162.16	930	*
1881687531	Fraser	Clifford	Sherman Oaks	CA	6	Psychiatry	S	Paroxetine Hcl	Paroxetine Hcl	201	205	6058	3998.04	29		50	54	507.87	1620	*
1881687663	Devine	Charles	Brandon	FL	12	Psychiatry	S	Paroxetine Hcl	Paroxetine Hcl	22	28	840	349.87		*					*
1881687986	Guzik	David	Burlington	NJ	34	Family Practice	S	Paroxetine Hcl	Paroxetine Hcl	21	37	1084	298.61		#					*
1881688034	Polukhin	Maryanna	Newington	CT	9	Internal Medicine	S	Paroxetine Hcl	Paroxetine Hcl	30	58.3	1748	489.23			30	58.3	489.23	1748	*
1881688117	Pope	Richard	Cedar Rapids	IA	19	Internal Medicine	S	Paroxetine Hcl	Paroxetine Hcl	28	42	1224	131.21			28	42	131.21	1224	*
1881688166	Remsen	Kenneth	Riverdale	NJ	34	Otolaryngology	S	Paroxetine Hcl	Paroxetine Hcl	13	13.2	367	1643.58			13	13.2	1643.58	367	*
1881688307	Bawden	David	Skokie	IL	17	Psychiatry	S	Paroxetine Hcl	Paroxetine Hcl	46	46	1252	722.94	16		21	21	388.12	502	*
1881688422	Ajit	Amirtha	Anaheim	CA	6	Internal Medicine	S	Paroxetine Hcl	Paroxetine Hcl	18	28	840	179.69			18	28	179.69	840	*
1881688505	Barton	Charles	Fremont	CA	6	Psychiatry	S	Paroxetine Hcl	Paroxetine Hcl	17	25	750	1361.49		#					*
1881688620	Rauzi	Frank	Littleton	CO	8	Family Practice	S	Paroxetine Hcl	Paroxetine Hcl	41	85	2534	672.53		#					*
1881688711	Naprta	Boris	Manchester	NH	33	Internal Medicine	S	Paroxetine Hcl	Paroxetine Hcl	53	53	1446	1229.81			53	53	1229.81	1446	*
1881688760	Horstmanshof	Douglas	Oklahoma City	OK	40	Cardiology	S	Paroxetine Hcl	Paroxetine Hcl	12	22	660	246.42		*					*
1881688778	Sierra Quinones	Yolanda	Toa Baja	PR	72	Internal Medicine	S	Paroxetine Hcl	Paroxetine Hcl	67	83	2470	481.83	16	#					#
1881688950	Tran	Don	San Jose	CA	6	Internal Medicine	S	Paroxetine Hcl	Paroxetine Hcl	13	13.2	395	42.7		*					*
1881688968	Thomas	Wayne	Decatur	AL	1	Family Practice	S	Paroxetine Hcl	Paroxetine Hcl	123	139.7	4190	592.93	18		75	79.2	347.4	2376	*
1881688992	Palnati	Srinivasa	Sun City	AZ	4	Internal Medicine	S	Paroxetine Hcl	Paroxetine Hcl	27	69	2070	297.5			27	69	297.5	2070	*
1881689032	Huffman	Leroy	Columbia	SC	45	Internal Medicine	S	Paroxetine Hcl	Paroxetine Hcl	16	40	1200	1457.69			16	40	1457.69	1200	*
1881689073	Jacobson	Sheila	Houston	TX	48	Neurology	S	Paroxetine Hcl	Paroxetine Hcl	63	110	3300	1167.5	17		63	110	1167.5	3300		17
1881689115	Lim	Janice	Snellville	GA	13	Family Practice	S	Paroxetine Hcl	Paroxetine Hcl	12	34	1020	160.15		*					*
1881689172	Stracener	Windel	Richmond	IN	18	Family Practice	S	Paroxetine Hcl	Paroxetine Hcl	18	20	600	327.38		#					*
1881689248	Keeker	Michael	Gladstone	MI	26	Family Practice	S	Paroxetine Hcl	Paroxetine Hcl	35	73	2190	3305.87			15	45	339.2	1350	*
1881689594	Pacioianu	Marius	Topeka	KS	20	Internal Medicine	S	Paroxetine Hcl	Paroxetine Hcl	19	45	1337	226.44			19	45	226.44	1337	*
1881689735	Costa	Gabriel	Miami	FL	12	Internal Medicine	S	Paroxetine Hcl	Paroxetine Hcl	179	221	6630	1392.41	28	#					#
1881690188	Noland	Robert	Bulverde	TX	48	Family Practice	S	Paroxetine Hcl	Paroxetine Hcl	80	200	6000	1401.52	26	#					#
1881690204	Richardson	Clay	Glen Alpine	NC	37	Family Practice	S	Paroxetine Hcl	Paroxetine Hcl	13	34	1020	234.74		*					*
1881690402	Norem	Julia	Fayetteville	NC	37	Family Practice	S	Paroxetine Hcl	Paroxetine Hcl	44	64	1920	354.47			25	45	237.64	1350	*
1881690469	Housewright	Linda	Bulls Gap	TN	47	Nurse Practitioner	S	Paroxetine Hcl	Paroxetine Hcl	21	29	870	158.65		*					*
1881690477	Storeygard	Alan	Jacksonville	AR	5	Family Practice	S	Paroxetine Hcl	Paroxetine Hcl	33	39	1170	239.85			33	39	239.85	1170	*
1881690501	Bartlow	William	Pennsdale	PA	42	Family Practice	S	Paroxetine Hcl	Paroxetine Hcl	13	37	1095	190.3			13	37	190.3	1095	*
1881690519	Tracy	Phillip	Jacksonville	AR	5	Family Practice	S	Paroxetine Hcl	Paroxetine Hcl	19	31	930	146.98			19	31	146.98	930	*
1881690709	Syfert	Richard	Davenport	IA	19	Family Practice	S	Paroxetine Hcl	Paroxetine Hcl	33	65	1950	228.86			33	65	228.86	1950	*
1881691038	Richardson	Harold	Golden	CO	8	Family Practice	S	Paroxetine Hcl	Paroxetine Hcl	14	20	600	101.5		*					*
1881691152	Gerety	Gregg	Albany	NY	36	Endocrinology	S	Paroxetine Hcl	Paroxetine Hcl	11	13	370	47.75			11	13	47.75	370	*
1881691202	Millard	James	Norristown	PA	42	Family Practice	S	Paroxetine Hcl	Paroxetine Hcl	28	42.1	1109	667.52			28	42.1	667.52	1109	*
1881691350	Inman	Charles	Winter Haven	FL	12	Family Practice	S	Paroxetine Hcl	Paroxetine Hcl	22	64.1	1922	1443.91		#					*
1881691442	Beebe	James	Lewes	DE	10	Family Practice	S	Paroxetine Hcl	Paroxetine Hcl	17	41	1230	3479.17			17	41	3479.17	1230	*
1881691517	Fotiadis	George	Osceola	IA	19	Family Practice	S	Paroxetine Hcl	Paroxetine Hcl	90	162	4815	652.89	18		75	135	536.09	4021	#
1881691608	Tew	Amanda	Clarion	IA	19	Family Practice	S	Paroxetine Hcl	Paroxetine Hcl	22	28	820	98.87			22	28	98.87	820	*
1881691657	Elliott	Robert	Lexington	KY	21	Psychiatry	S	Paroxetine Hcl	Paroxetine Hcl	35	63	1890	3264.96		#					*
1881692218	Krielow	Yvonne	Welsh	LA	22	Nurse Practitioner	S	Paroxetine Hcl	Paroxetine Hcl	12	24	720	166.35		*					*
1881692515	Gentil	Clark	Huntington Station	NY	36	Family Practice	S	Paroxetine Hcl	Paroxetine Hcl	14	22	660	453.63			14	22	453.63	660	*
1881692549	Johnson	Spencer	Minneapolis	MN	27	Family Practice	S	Paroxetine Hcl	Paroxetine Hcl	51	103	3090	3756.01			51	103	3756.01	3090	*
1881692622	Dooley	Tisha	Gonzales	LA	22	Nurse Practitioner	S	Paroxetine Hcl	Paroxetine Hcl	38	44	1320	296.29			38	44	296.29	1320	*
1881692671	Stonestreet	Gregory	Cross Lanes	WV	54	Family Practice	S	Paroxetine Hcl	Paroxetine Hcl	23	47	1410	1338.7		#					*
1881692812	Sullivan	Karen	Manchester	CT	9	Nurse Practitioner	S	Paroxetine Hcl	Paroxetine Hcl	12	23	690	121.93		*					*
1881692820	Cunningham	Frank	Dayton	OH	39	Family Practice	S	Paroxetine Hcl	Paroxetine Hcl	68	132	3929	1287.4	15		68	132	1287.4	3929		15
1881692945	Wheeler	Eileen	Lansing	MI	26	Internal Medicine	S	Paroxetine Hcl	Paroxetine Hcl	17	27	811	197.22		*					*
1881692952	Nasser	Bassem	Fall River	MA	25	Cardiology	S	Paroxetine Hcl	Paroxetine Hcl	18	18	540	156.02			18	18	156.02	540	*
1881693083	Ailes	Lonnie	Valparaiso	IN	18	Family Practice	S	Paroxetine Hcl	Paroxetine Hcl	28	68	2025	1478.84			28	68	1478.84	2025	*
1881693315	Martin	Monica	Downers Grove	IL	17	Internal Medicine	S	Paroxetine Hcl	Paroxetine Hcl	32	88	2640	464.62		#					*
1881693323	Stitzer	Philip	Moberly	MO	29	Family Practice	S	Paroxetine Hcl	Paroxetine Hcl	184	206	5819	1321.79	28		132	154	903.08	4259	#
1881693331	Alunday	Arthur	Greensburg	IN	18	Internal Medicine	S	Paroxetine Hcl	Paroxetine Hcl	71	141	4165	1672.32	15		71	141	1672.32	4165		15
1881693380	Shuman	Ivy	Martinez	GA	13	Emergency Medicine	S	Paroxetine Hcl	Paroxetine Hcl	90	90	2676	799.41	11		22	22	205.18	660	*
1881693752	Schultz	Cristopher	Enid	OK	40	Internal Medicine	S	Paroxetine Hcl	Paroxetine Hcl	130	186	5564	1460.26	25	#					#
1881693810	Patel	Ajay	Birmingham	AL	1	Internal Medicine	S	Paroxetine Hcl	Paroxetine Hcl	33	57	1710	358.83		#					*
1881693984	Roof	Jack	Blue Ridge	GA	13	Family Practice	S	Paroxetine Hcl	Paroxetine Hcl	50	72	1322	951.66			50	72	951.66	1322	*
1881694057	Caignet	Robert	Labelle	FL	12	Family Practice	S	Paroxetine Hcl	Paroxetine Hcl	18	50	1500	317.81		#					*
1881694248	Crum	Michael	Salisbury	MD	24	Nurse Practitioner	S	Paroxetine Hcl	Paroxetine Hcl	22	24	720	242.91		*					*
1881694420	Du Mont	Nicolas	New York	NY	36	Psychiatry	S	Paroxetine Hcl	Paroxetine Hcl	26	26	780	620.26			12	12	477.15	360	*
1881694545	Keeley	Benjamin	Owensboro	KY	21	Family Practice	S	Paroxetine Hcl	Paroxetine Hcl	215	291	8681	3643.05	34		180	256	3062.13	7642	#
1881694776	Gurtch	Tim	San Diego	CA	6	Family Practice	S	Paroxetine Hcl	Paroxetine Hcl	78	86	2323	619.03	17	#					#
1881695096	Bhatt	Mina	Lake Placid	FL	12	Internal Medicine	S	Paroxetine Hcl	Paroxetine Hcl	68	114	3420	877.22	16		68	114	877.22	3420		16
1881695393	Nigro	Darlene	Bedford	VA	51	Internal Medicine	S	Paroxetine Hcl	Paroxetine Hcl	32	82	2460	576.13	11		32	82	576.13	2460		11
1881695401	Alas	Juan	Azusa	CA	6	Family Practice	S	Paroxetine Hcl	Paroxetine Hcl	24	24	720	202.5			12	12	96.6	360	*
1881695492	Wolfe	Ann	Sylvania	OH	39	Internal Medicine	S	Paroxetine Hcl	Paroxetine Hcl	21	51	1530	166.09		#					*
1881695500	Roche-Barnett	Robert	Bayport	NY	36	Internal Medicine	S	Paroxetine Hcl	Paroxetine Hcl	39	55	1630	406.08			39	55	406.08	1630	*
1881695609	Sarfo	Kofi	Las Vegas	NV	32	Family Practice	S	Paroxetine Hcl	Paroxetine Hcl	35	77	1982	430.55			18	26	98.86	452	*
1881695757	Dalal	Karambir	Whiting	NJ	34	Internal Medicine	S	Paroxetine Hcl	Paroxetine Hcl	78	203	6058	1502.74	23		78	203	1502.74	6058		23
1881695799	Tulao	Marino	Fairhope	AL	1	Psychiatry	S	Paroxetine Hcl	Paroxetine Hcl	54	80	2400	407.85	12	*					*
1881695815	Bandy	Eric	Powderly	KY	21	Internal Medicine	S	Paroxetine Hcl	Paroxetine Hcl	51	83	2490	437.02	11		51	83	437.02	2490		11
1881695856	Reilly	Eugene	Cincinnati	OH	39	Family Practice	S	Paroxetine Hcl	Paroxetine Hcl	54	76	2270	455.34		#					*
1881695948	Mchenry	Jason	Broken Bow	OK	40	Physician Assistant	S	Paroxetine Hcl	Paroxetine Hcl	27	65	1950	1399.62			27	65	1399.62	1950	*
1881695971	Martinez Padilla	Annette	Arecibo	PR	72	Neurology	S	Paroxetine Hcl	Paroxetine Hcl	65	69	2070	1528.42	16		44	48	1417.56	1440	#
1881696219	Solan	James	Fayette City	PA	42	Family Practice	S	Paroxetine Hcl	Paroxetine Hcl	72	100	3000	621.03	17		50	64	427.38	1920	#
1881696243	Cichon	Zbigniew	North Wilkesboro	NC	37	Internal Medicine	S	Paroxetine Hcl	Paroxetine Hcl	53	93	2790	572.6			53	93	572.6	2790	*
1881696300	Balster	Gary	Dayton	OH	39	Psychiatry	S	Paroxetine Hcl	Paroxetine Hcl	82	131	3930	1160.28	14		69	118	963.37	3540	#
1881696318	Shockey	Gerald	Mesa	AZ	4	Family Practice	S	Paroxetine Hcl	Paroxetine Hcl	32	94	2820	532.23		#					*
1881696516	Wilcox	Dallas	Gadsden	AL	1	Family Practice	S	Paroxetine Hcl	Paroxetine Hcl	12	36	1080	3926.25			12	36	3926.25	1080	*
1881696599	Warden	Robert	Cincinnati	OH	39	Internal Medicine	S	Paroxetine Hcl	Paroxetine Hcl	12	20	600	81.98			12	20	81.98	600	*
1881696771	Singh	Kusum	Alliance	OH	39	Family Practice	S	Paroxetine Hcl	Paroxetine Hcl	58	124	3720	1743.65	12		33	99	1220.79	2970	*
1881696789	Segal	Stewart	Lake Zurich	IL	17	Family Practice	S	Paroxetine Hcl	Paroxetine Hcl	24	66	1980	365.76			24	66	365.76	1980	*
1881696862	Denney	Delora	Picayune	MS	28	Family Practice	S	Paroxetine Hcl	Paroxetine Hcl	38	54	1620	1685.14			21	29	1555.21	870	*
1881697423	Costley	Scott	Rosendale	NY	36	Family Practice	S	Paroxetine Hcl	Paroxetine Hcl	15	41	1230	211.39		#					*
1881697696	Kerlan	Robert	Memphis	TN	47	Gastroenterology	S	Paroxetine Hcl	Paroxetine Hcl	62	86.7	2600	572.12			62	86.7	572.12	2600	*
1881697852	Haque	Riaz	Kenner	LA	22	Family Practice	S	Paroxetine Hcl	Paroxetine Hcl	78	89	2628	1628.73			37	47.2	1243.49	1415	*
1881698124	Touchstone	Dale	Meridian	MS	28	Cardiology	S	Paroxetine Hcl	Paroxetine Hcl	90	126.1	3783	726.78	16		90	126.1	726.78	3783		16
1881698249	Stevens	Mark	Marquette	MI	26	Family Practice	S	Paroxetine Hcl	Paroxetine Hcl	47	65	1950	473.38			47	65	473.38	1950	*
1881698306	Neisius	Rochelle	Prairie Du Chien	WI	55	Nurse Practitioner	S	Paroxetine Hcl	Paroxetine Hcl	29	63	1864	333.83			29	63	333.83	1864	*
1881698348	Leiker	Mark	Wichita	KS	20	Family Practice	S	Paroxetine Hcl	Paroxetine Hcl	14	18	540	195.11			14	18	195.11	540	*
1881698413	Buis	Brenda	Mogadore	OH	39	Family Practice	S	Paroxetine Hcl	Paroxetine Hcl	76	102	3060	901.68	14	#					#
1881698496	Zlabek	Jonathan	La Crosse	WI	55	Peripheral Vascular Disease	S	Paroxetine Hcl	Paroxetine Hcl	28	50	1490	428.11			28	50	428.11	1490	*
1881698546	Gwathney	Miriam	Fayetteville	GA	13	Family Practice	S	Paroxetine Hcl	Paroxetine Hcl	16	16	480	99.63		*					*
1881698579	Merritt	Dorothy	Texas City	TX	48	Internal Medicine	S	Paroxetine Hcl	Paroxetine Hcl	12	25	750	870.11		*					*
1881699015	Thomas	Ken	Sulphur	LA	22	Family Practice	S	Paroxetine Hcl	Paroxetine Hcl	13	21	630	150.7		*					*
1881699072	Powers	Robert	Springfield	MO	29	Internal Medicine	S	Paroxetine Hcl	Paroxetine Hcl	31	35	1027	351.4			31	35	351.4	1027	*
1881699080	Desai	Manish	Cicero	IL	17	Internal Medicine	S	Paroxetine Hcl	Paroxetine Hcl	14	14	420	79.44			14	14	79.44	420	*
1881699114	Woolery	Michael	Zanesville	OH	39	Family Practice	S	Paroxetine Hcl	Paroxetine Hcl	35	84	2520	493.96			35	84	493.96	2520	*
1881699171	Ziyar	Latif	Fresno	CA	6	Psychiatry	S	Paroxetine Hcl	Paroxetine Hcl	160	172.4	5070	3787.72	26		41	41.1	367.16	1204	*
1881699353	Cash	Marion	Shreveport	LA	22	Family Practice	S	Paroxetine Hcl	Paroxetine Hcl	18	52	1560	358.16		#					*
1881699635	Delapp	Dennis	Toledo	OH	39	Family Practice	S	Paroxetine Hcl	Paroxetine Hcl	25	47	1410	187.58			25	47	187.58	1410	*
1881699668	Randall	Charles	Newburyport	MA	25	Internal Medicine	S	Paroxetine Hcl	Paroxetine Hcl	14	22	660	143.22		*					*
1881699700	Ross	Carolyn	Cookeville	TN	47	Family Practice	S	Paroxetine Hcl	Paroxetine Hcl	33	49	1254	299.52	13		33	49	299.52	1254		13
1881699718	Baker	Robin	Winter Haven	FL	12	Internal Medicine	S	Paroxetine Hcl	Paroxetine Hcl	39	63	1890	458.36			39	63	458.36	1890	*
1881699890	Dannenfeldt	John	Silvis	IL	17	Family Practice	S	Paroxetine Hcl	Paroxetine Hcl	15	41	1230	267.02		*					*
1881699916	Develin	Edward	Etters	PA	42	Family Practice	S	Paroxetine Hcl	Paroxetine Hcl	24	48	1440	315.21			12	36	198.15	1080	*
1881699924	Brooks	George	Knoxville	TN	47	Family Practice	S	Paroxetine Hcl	Paroxetine Hcl	121	149	4455	1080.96	17		105	129	942.89	3870	#
1881699981	Sewell	Christopher	Jamestown	TN	47	Family Practice	S	Paroxetine Hcl	Paroxetine Hcl	68	86	2580	657.63	22		39	49	442.26	1470	#
1881700029	Greenwald	Leland	Mountain View	CA	6	Neurology	S	Paroxetine Hcl	Paroxetine Hcl	21	55	1650	354.6		#					*
1881700177	Salomon	Adrienne	East Syracuse	NY	36	Family Practice	S	Paroxetine Hcl	Paroxetine Hcl	11	11	330	74			11	11	74	330	*
1881700342	Lane	Edward	Canal Winchester	OH	39	Family Practice	S	Paroxetine Hcl	Paroxetine Hcl	22	52	1560	258.67		#					*
1881700417	Ramzy	Ayman	Skillman	NJ	34	Psychiatry	S	Paroxetine Hcl	Paroxetine Hcl	19	29	847	110.51		#					*
1881700466	Scalzitti	Sandra	Franklin	WI	55	Pediatric Medicine	S	Paroxetine Hcl	Paroxetine Hcl	12	32	960	200.87			12	32	200.87	960	*
1881700532	Seley	Jeffrey	Wyomissing	PA	42	Psychiatry	S	Paroxetine Hcl	Paroxetine Hcl	86	150	4482	1536.5	20		51	109	1210.21	3268	#
1881700599	Brookes	Lynn	Lucerne	CA	6	Nurse Practitioner	S	Paroxetine Hcl	Paroxetine Hcl	37	37	1110	254.24			0	0	0	0	#
1881700615	Stone	Charles	Hollywood	FL	12	Internal Medicine	S	Paroxetine Hcl	Paroxetine Hcl	40	74	2180	920.16	12		40	74	920.16	2180		12
1881700631	Tristine	Edward	Trumbull	CT	9	Internal Medicine	S	Paroxetine Hcl	Paroxetine Hcl	23	31	930	1187.55			23	31	1187.55	930	*
1881701076	Cauley	Susan	Hilo	HI	15	Family Practice	S	Paroxetine Hcl	Paroxetine Hcl	17	17	510	215.92		#					*
1881701092	Broyles	Sarah	Richlands	VA	51	Physician Assistant	S	Paroxetine Hcl	Paroxetine Hcl	80	82	2460	390.39	14		67	69	310.4	2070	#
1881701118	Dresden	Graham	Mountain View	CA	6	Family Practice	S	Paroxetine Hcl	Paroxetine Hcl	12	14	420	85.32			12	14	85.32	420	*
1881701340	Maes	Paul	Wauwatosa	WI	55	Family Practice	S	Paroxetine Hcl	Paroxetine Hcl	24	46.1	1327	387.93		#					*
1881701449	Pace	James	Lillian	AL	1	Family Practice	S	Paroxetine Hcl	Paroxetine Hcl	22	40.1	1164	338.78			22	40.1	338.78	1164	*
1881701753	Wilson	Michelle	Sheboygan Falls	WI	55	Nurse Practitioner	S	Paroxetine Hcl	Paroxetine Hcl	22	42	1260	789.12		#					*
1881702041	Goyne	Cheryl	Alabaster	AL	1	Interventional Pain Management	S	Paroxetine Hcl	Paroxetine Hcl	11	11	330	89.43			11	11	89.43	330	*
1881702124	Hensley	Jennifer	Stony Brook	NY	36	Internal Medicine	S	Paroxetine Hcl	Paroxetine Hcl	14	38	1140	198.42			14	38	198.42	1140	*
1881702470	Mikkilineni	Rajyalakshmi	Angleton	TX	48	Internal Medicine	S	Paroxetine Hcl	Paroxetine Hcl	12	34	1020	213.58			12	34	213.58	1020	*
1881702710	Bishop	Andrew	Jackson	MS	28	Psychiatry	S	Paroxetine Hcl	Paroxetine Hcl	178	178.7	5311	1396.74	39		75	75.2	491.42	2240		15
1881702751	Yang	Yao-Ying	Wichita	KS	20	Family Practice	S	Paroxetine Hcl	Paroxetine Hcl	17	21	630	141.65		*					*
1881704286	Barman	Thomas	Salt Lake City	UT	49	Internal Medicine	S	Paroxetine Hcl	Paroxetine Hcl	40	68	2040	650.97		#					*
1881704682	Desantis	Angela	Wyandotte	MI	26	Internal Medicine	S	Paroxetine Hcl	Paroxetine Hcl	19	49	1470	220.86		#					*
1881705093	Morris	Carolyn	Portland	OR	41	Nurse Practitioner	S	Paroxetine Hcl	Paroxetine Hcl	21	37	1110	286.09			21	37	286.09	1110	*
1881705143	Cevallos	Juan	Zephyrhills	FL	12	Pulmonary Disease	S	Paroxetine Hcl	Paroxetine Hcl	12	18	540	147.78		*					*
1881705226	Small	Valerie	Westbrook	CT	9	Internal Medicine	S	Paroxetine Hcl	Paroxetine Hcl	21	43	1290	397.82			21	43	397.82	1290	*
1881705267	Anderson	Gene	Bakersfield	CA	6	Family Practice	S	Paroxetine Hcl	Paroxetine Hcl	16	33	990	216.35			16	33	216.35	990	*
1881705382	Bonkowski	Marta	Flint	MI	26	Internal Medicine	S	Paroxetine Hcl	Paroxetine Hcl	34	62	1860	411.73	12	#					#
1881705556	Lopez	Jorge	Santa Ana	CA	6	Family Practice	S	Paroxetine Hcl	Paroxetine Hcl	12	14	420	109.22		*					*
1881705564	Robbins	Michael	Fredericktown	MO	29	Family Practice	S	Paroxetine Hcl	Paroxetine Hcl	28	34	998	201.43			28	34	201.43	998	*
1881705580	Ali	Mohamed	Bay City	MI	26	Internal Medicine	S	Paroxetine Hcl	Paroxetine Hcl	27	65	1951	294.68		*					*
1881705713	Madl	Tawnya	Baxter Springs	KS	20	Nurse Practitioner	S	Paroxetine Hcl	Paroxetine Hcl	17	17	510	86.22		*					*
1881705788	Miller	Irwin	Beverly Hills	CA	6	Internal Medicine	S	Paroxetine Hcl	Paroxetine Hcl	32	40	1200	244.46			32	40	244.46	1200	*
1881705879	Greene	Wayne	Dover	NJ	34	Neurology	S	Paroxetine Hcl	Paroxetine Hcl	15	27	810	1162.9			15	27	1162.9	810	*
1881706281	Kumar	Arvind	Saginaw	MI	26	Psychiatry	S	Paroxetine Hcl	Paroxetine Hcl	79	79.6	2387	527.89	21		24	24.4	124.82	732	*
1881706539	Archer	Camille	New York	NY	36	Psychiatry	S	Paroxetine Hcl	Paroxetine Hcl	81	81	1877	1243.03	13		21	21	879.34	630	*
1881706927	Smit	Steven	Muskegon	MI	26	Physician Assistant	S	Paroxetine Hcl	Paroxetine Hcl	17	25	750	340.39		*					*
1881707453	Kelly	Kay	Core	WV	54	Nurse Practitioner	S	Paroxetine Hcl	Paroxetine Hcl	15	23	690	134.35		*					*
1881708394	Arrubla	Maria	Leeds	MA	25	Psychiatry	S	Paroxetine Hcl	Paroxetine Hcl	52	66	1980	377.92			18	22	181.41	660	*
1881708741	Kornett	Kerry	Shrewsbury	NJ	34	Nurse Practitioner	S	Paroxetine Hcl	Paroxetine Hcl	35	49	1442	334.5			19	33	259.33	990	*
1881708774	Weiss	Karina	Hartford	CT	9	Psychiatry	S	Paroxetine Hcl	Paroxetine Hcl	26	26	780	551.87		*					*
1881708816	Almeida	Melissa	Vega Alta	PR	72	Psychiatry	S	Paroxetine Hcl	Paroxetine Hcl	320	322	9620	2318.1	48		42	44	281.45	1310	*
1881709053	Johns	Stephen	Gulfport	MS	28	Physical Medicine and Rehabilitation	S	Paroxetine Hcl	Paroxetine Hcl	62	62	1792	569.59	12		47	47	491.79	1342	*
1881709301	Grim	Gerald	Mosinee	WI	55	Family Practice	S	Paroxetine Hcl	Paroxetine Hcl	20	34	1020	220.82			20	34	220.82	1020	*
1881709418	Tielker	Richard	Fort Wayne	IN	18	Family Practice	S	Paroxetine Hcl	Paroxetine Hcl	22	38	1140	189.45			22	38	189.45	1140	*
1881709616	Grande	Joseph	Warwick	RI	44	Family Practice	S	Paroxetine Hcl	Paroxetine Hcl	16	22	660	341.66			16	22	341.66	660	*
1881709707	Rouse	Lorraine	Longwood	FL	12	Nurse Practitioner	S	Paroxetine Hcl	Paroxetine Hcl	25	46.8	1351	1200.95			14	22	824.88	631	*
1881711125	Kingcade	Alvin	Philadelphia	PA	42	Physician Assistant	S	Paroxetine Hcl	Paroxetine Hcl	34	34	1020	196.3			16	16	88.12	480	*
1881711372	Puffpaff	Marie	Seal Beach	CA	6	Nurse Practitioner	S	Paroxetine Hcl	Paroxetine Hcl	11	13	390	128.58			11	13	128.58	390	*
1881713600	Bruno	Angel	Bushnell	FL	12	General Practice	S	Paroxetine Hcl	Paroxetine Hcl	24	30	852	273.01			11	17	116.36	462	*
1881714301	Horne	Gina	Akron	OH	39	Internal Medicine	S	Paroxetine Hcl	Paroxetine Hcl	16	42	1209	252.98		#					*
1881714855	Patel	Purvi	York	PA	42	Geriatric Medicine	S	Paroxetine Hcl	Paroxetine Hcl	71	71	2029	1568.11	13		59	59	915.51	1684	#
1881714863	George	Matthew	Jacksonville	FL	12	Nurse Practitioner	S	Paroxetine Hcl	Paroxetine Hcl	31	31	915	477.7		#					*
1881715043	Goldman	David	Springfield	IL	17	Psychiatry	S	Paroxetine Hcl	Paroxetine Hcl	92	92.2	2686	555.45			0	0	0	0	#
1881715316	Borge	Carlos	Sarasota	FL	12	Psychiatry & Neurology	T	Paroxetine Hcl	Paroxetine Hcl	20	22	645	97.07		*					*
1881715563	Shank	Daniel	Albuquerque	NM	35	Family Practice	S	Paroxetine Hcl	Paroxetine Hcl	11	11	330	86.9			11	11	86.9	330	*
1881716256	Ballard	Morris	Redding	CA	6	Family Practice	S	Paroxetine Hcl	Paroxetine Hcl	90	112	3184	940.18	16		90	112	940.18	3184		16
1881716934	Eriksen	Roy	Nyack	NY	36	Internal Medicine	S	Paroxetine Hcl	Paroxetine Hcl	92	118	3458	3153.42	19		80	104	1974.8	3104	#
1881717197	Kwok	Michael	Diamond Bar	CA	6	Internal Medicine	S	Paroxetine Hcl	Paroxetine Hcl	12	12	360	52.8			12	12	52.8	360	*
1881719284	Meng	Karen	Lodi	WI	55	Nurse Practitioner	S	Paroxetine Hcl	Paroxetine Hcl	13	19	570	86.17			13	19	86.17	570	*
1881719953	Chico-Mendez	Carlos	Hatillo	PR	72	General Practice	S	Paroxetine Hcl	Paroxetine Hcl	11	11	330	73.17		*					*
1881720407	Spurling	Maria	Branson	MO	29	Family Practice	S	Paroxetine Hcl	Paroxetine Hcl	30	38	1140	181.75			30	38	181.75	1140	*
1881721678	Ramanathan	Anita	San Francisco	CA	6	Psychiatry	S	Paroxetine Hcl	Paroxetine Hcl	70	109	2374	388.21		#					*
1881723062	Dotson	Delores	Hazelwood	MO	29	Family Practice	S	Paroxetine Hcl	Paroxetine Hcl	22	40	1200	237.03			22	40	237.03	1200	*
1881723872	Lester	Jeffry	Hobart	OK	40	Family Practice	S	Paroxetine Hcl	Paroxetine Hcl	42	74	2220	451.46	12	#					*
1881724516	Lacap	Constance	Baltimore	MD	24	Psychiatry	S	Paroxetine Hcl	Paroxetine Hcl	14	14	405	139.22			0	0	0	0	#
1881726354	Foo	Edmund	Hacienda Heights	CA	6	Internal Medicine	S	Paroxetine Hcl	Paroxetine Hcl	34	39	1171	233.15			34	39	233.15	1171	*
1881727840	Garza	Erika	San Antonio	TX	48	Family Practice	S	Paroxetine Hcl	Paroxetine Hcl	15	35	1050	1693.01		#					*
1881728905	Edmiston	Harold	Richmond	IN	18	Family Practice	S	Paroxetine Hcl	Paroxetine Hcl	145	145.3	3821	1407.61	18		126	126.2	1231.14	3363	#
1881729176	Arantes	Gomes	Bronx	NY	36	Psychiatry	S	Paroxetine Hcl	Paroxetine Hcl	28	28	840	111.42			16	16	75.3	480	*
1881729531	Sikora	Michael	Spokane	WA	53	Family Practice	S	Paroxetine Hcl	Paroxetine Hcl	14	42	1260	196.75		*					*
1881729622	Mohanraj	Navaratnasingam	New Britain	CT	9	Internal Medicine	S	Paroxetine Hcl	Paroxetine Hcl	25	41	1230	265.35		#					*
1881730026	Dmytrienko	Igor	Ridgewood	NJ	34	Internal Medicine	S	Paroxetine Hcl	Paroxetine Hcl	13	17	510	94.29			13	17	94.29	510	*
1881730067	Desai	Kartik	Ellicott City	MD	24	Internal Medicine	S	Paroxetine Hcl	Paroxetine Hcl	11	15	450	188.62		*					*
1881731610	Nicholas	Ryan	Folsom	CA	6	Family Practice	S	Paroxetine Hcl	Paroxetine Hcl	42	90	2700	579.08			42	90	579.08	2700	*
1881732196	Danziger	Jeffrey	Maitland	FL	12	Psychiatry	S	Paroxetine Hcl	Paroxetine Hcl	31	51	1521	248.05		*					*
1881732758	Cohen	Zev	Nanuet	NY	36	Internal Medicine	S	Paroxetine Hcl	Paroxetine Hcl	30	83	2490	3765.05		#					*
1881733384	Almashat	Jafar	Martinsburg	WV	54	Psychiatry	S	Paroxetine Hcl	Paroxetine Hcl	105	111.1	3327	748.8	17		19	19	164.51	570	*
1881733624	Zemanick	Karen	Chicago	IL	17	Psychiatry & Neurology	T	Paroxetine Hcl	Paroxetine Hcl	20	22	644	124.75			0	0	0	0	#
1881736593	Clark	John	Baton Rouge	LA	22	Physical Medicine and Rehabilitation	S	Paroxetine Hcl	Paroxetine Hcl	13	15	448	70.87			0	0	0	0	#
1881736635	Sandor	Richard	Santa Monica	CA	6	Psychiatry & Neurology	T	Paroxetine Hcl	Paroxetine Hcl	12	12	360	61.2			12	12	61.2	360	*
1881738052	Perry	Danelle	Olathe	KS	20	Family Practice	S	Paroxetine Hcl	Paroxetine Hcl	13	31	930	162.77			13	31	162.77	930	*
1881738144	Patterson	Karen	Virginia Beach	VA	51	Physician Assistant	S	Paroxetine Hcl	Paroxetine Hcl	30	44	1312	266.27			30	44	266.27	1312	*
1881739076	Hoilien	Michael	Fruitland	ID	16	Family Practice	S	Paroxetine Hcl	Paroxetine Hcl	19	41	1230	354.52		#					*
1881740413	Robinson	Sarah	Kalispell	MT	30	Internal Medicine	S	Paroxetine Hcl	Paroxetine Hcl	30	86	2580	531.01			30	86	531.01	2580	*
1881740447	Cadag	Ramiro	Brooklyn	NY	36	Internal Medicine	S	Paroxetine Hcl	Paroxetine Hcl	16	24	720	176.2			16	24	176.2	720	*
1881741155	Ekstrom	Robin	Mankato	MN	27	Physician Assistant	S	Paroxetine Hcl	Paroxetine Hcl	16	36	1080	186.9			16	36	186.9	1080	*
1881741726	Welly	Nathaniel	Cottonwood	AZ	4	Physician Assistant	S	Paroxetine Hcl	Paroxetine Hcl	18	24	721	125.47		#					*
1881741825	Wu-Evans	Eileen	Bridgeton	MO	29	Psychiatry	S	Paroxetine Hcl	Paroxetine Hcl	49	49	1455	350.84			17	17	90.22	510	*
1881741890	Redmond	Shakisha	Newberry	SC	45	Physician Assistant	S	Paroxetine Hcl	Paroxetine Hcl	16	16	480	79.32		*					*
1881742021	Lopez Castro	Luis	Ponce	PR	72	General Practice	T	Paroxetine Hcl	Paroxetine Hcl	22	24	720	188.08			22	24	188.08	720	*
1881742781	Limtao	Dolores	Baldwin Park	CA	6	Psychiatry	S	Paroxetine Hcl	Paroxetine Hcl	65	123	3690	1425.27	13	#					#
1881743672	Mitchum	Patricia	Erin	TN	47	Family Practice	S	Paroxetine Hcl	Paroxetine Hcl	34	44	1320	422.93		#					*
1881743953	Radmanesh	Rebekah	Saint Louis	MO	29	Psychiatry	S	Paroxetine Hcl	Paroxetine Hcl	27	27.1	747	233.24			0	0	0	0	#
1881744035	Braun	Andrew	Stevens Point	WI	55	Internal Medicine	S	Paroxetine Hcl	Paroxetine Hcl	42	100.1	2987	694.94	13	#					#
1881744605	Eng	Rose	San Leandro	CA	6	Internal Medicine	S	Paroxetine Hcl	Paroxetine Hcl	20	66.3	1990	622.27		#					*
1881744621	Huey You	Geraldine	Dallas	TX	48	Psychiatry & Neurology	T	Paroxetine Hcl	Paroxetine Hcl	32	42	1228	5350.04		*					*
1881744886	Muir	Kristy	Las Vegas	NV	32	Certified Clinical Nurse Specialist	S	Paroxetine Hcl	Paroxetine Hcl	33	37	1110	381.41	11	*					*
1881745081	Holman	Shana	Enterprise	AL	1	Physician Assistant	S	Paroxetine Hcl	Paroxetine Hcl	11	17	510	238.8		*					*
1881745461	Connolly	Maureen	Iowa City	IA	19	Internal Medicine	S	Paroxetine Hcl	Paroxetine Hcl	24	62	1860	1248.04			24	62	1248.04	1860	*
1881745735	Doughten	Philip	Burien	WA	53	Family Practice	S	Paroxetine Hcl	Paroxetine Hcl	25	51	1530	296.51		#					*
1881746360	Wallack	Joel	New York	NY	36	Psychiatry	S	Paroxetine Hcl	Paroxetine Hcl	11	11	330	77.21			11	11	77.21	330	*
1881746501	Reddy	Obul	Springfield	IL	17	Psychiatry & Neurology	T	Paroxetine Hcl	Paroxetine Hcl	99	99	2943	2511.57	13		44	44	870.09	1320	*
1881746949	Burns	Brenda	Omaha	NE	31	Specialist	T	Paroxetine Hcl	Paroxetine Hcl	12	12	360	180.91			12	12	180.91	360	*
1881747046	Drew	Danny	Mount Shasta	CA	6	Family Practice	S	Paroxetine Hcl	Paroxetine Hcl	38	42	1260	812.17		*					*
1881747293	Potter	Donald	Redmond	WA	53	Family Practice	S	Paroxetine Hcl	Paroxetine Hcl	16	26	741	169.61			16	26	169.61	741	*
1881747608	Harakas	Angelica	Holyoke	MA	25	Certified Clinical Nurse Specialist	S	Paroxetine Hcl	Paroxetine Hcl	57	58	1740	370.11			11	12	80.99	360	*
1881747657	Stern	Leon	Brooklyn	NY	36	Psychiatry	S	Paroxetine Hcl	Paroxetine Hcl	95	103	3081	690.44	15		53	59	383.81	1761	*
1881747822	Kosinski	Eric	Leominster	MA	25	Psychiatry	S	Paroxetine Hcl	Paroxetine Hcl	32	32.2	945	2962.09			12	12	193.21	360	*
1881747848	Rajagopal	Latha	Bronx	NY	36	Internal Medicine	S	Paroxetine Hcl	Paroxetine Hcl	29	45	1350	181.45		#					*
1881747913	Cherciu	Mugurel	Freehold	NJ	34	Family Practice	S	Paroxetine Hcl	Paroxetine Hcl	23	35	1050	891.95		#					*
1881748341	Sarrafi	Ghodratollah	Des Plaines	IL	17	Family Practice	S	Paroxetine Hcl	Paroxetine Hcl	11	21	618	156.85		*					*
1881748440	Tucker	Mary Wall	Hendersonville	NC	37	Nurse Practitioner	S	Paroxetine Hcl	Paroxetine Hcl	20	20	570	178.72			20	20	178.72	570	*
1881748457	Puckett	Troy	Carey	OH	39	Family Practice	S	Paroxetine Hcl	Paroxetine Hcl	35	90.8	2690	1768.06			16	40	1364.98	1190	*
1881748820	Wesley	Ralph	Gadsden	AL	1	Internal Medicine	S	Paroxetine Hcl	Paroxetine Hcl	14	34.8	1035	185.95			14	34.8	185.95	1035	*
1881749166	Mbualungu	Emmanuel	Washington	DC	11	Internal Medicine	S	Paroxetine Hcl	Paroxetine Hcl	13	19	570	106.08		*					*
1881749380	Woodard	Nafiseh	Sissonville	WV	54	Family Practice	S	Paroxetine Hcl	Paroxetine Hcl	20	36	1080	220.01			20	36	220.01	1080	*
1881749935	Jones	Jeffrey	Stevens Point	WI	55	Internal Medicine	S	Paroxetine Hcl	Paroxetine Hcl	47	85	2550	437.45		#					*
1881749984	Munck	Paul	Stevens Point	WI	55	Internal Medicine	S	Paroxetine Hcl	Paroxetine Hcl	32	90	2700	1248.51			32	90	1248.51	2700	*
1881750321	Knight	William	Beachwood	OH	39	Family Practice	S	Paroxetine Hcl	Paroxetine Hcl	13	13	366	127.16			13	13	127.16	366	*
1881750370	Piller	Edward	Red Oak	IA	19	Internal Medicine	S	Paroxetine Hcl	Paroxetine Hcl	35	63	1890	299.46			35	63	299.46	1890	*
1881751410	Casul	Lucas	Albuquerque	NM	35	Internal Medicine	S	Paroxetine Hcl	Paroxetine Hcl	139	139	3785	4707.51	15		127	127	4292.19	3449	#
1881751543	Levin	Andrew	Hartsdale	NY	36	Psychiatry	S	Paroxetine Hcl	Paroxetine Hcl	17	19	570	191.81		#					*
1881751873	Bower	Susan	Norcross	GA	13	Psychiatry	S	Paroxetine Hcl	Paroxetine Hcl	26	36	1080	1557.8			15	25	1501.36	750	*
1881752228	Patram	Melissa	Asheboro	NC	37	Nurse Practitioner	S	Paroxetine Hcl	Paroxetine Hcl	28	42	1252	299.31		#					*
1881752970	Miles	Linda	Mescalero	NM	35	General Practice	T	Paroxetine Hcl	Paroxetine Hcl	28	44	1320	349.75		#					*
1881753416	Juhn	Jennifer	Woodland Hills	CA	6	Internal Medicine	S	Paroxetine Hcl	Paroxetine Hcl	11	36.7	1100	116.7			11	36.7	116.7	1100	*
1881753812	Ables	Mark	Evanston	IL	17	Internal Medicine	S	Paroxetine Hcl	Paroxetine Hcl	12	22	660	156.86			12	22	156.86	660	*
1881753903	Brincheiro	Francisco	Reading	MA	25	Family Practice	S	Paroxetine Hcl	Paroxetine Hcl	12	30	900	152.61			12	30	152.61	900	*
1881753986	Tamboli	Kaizad	Gulfport	MS	28	Internal Medicine	S	Paroxetine Hcl	Paroxetine Hcl	15	29	854	121.89		#					*
1881754281	Khurshid	Shahzad	Cranston	RI	44	Internal Medicine	S	Paroxetine Hcl	Paroxetine Hcl	134	134	3477	1755.21	20	#					#
1881755718	Steinberg	Si	Ontario	OR	41	Psychiatry	S	Paroxetine Hcl	Paroxetine Hcl	14	14.3	426	468.97		*					*
1881756153	Rapo	Seppo	Marstons Mills	MA	25	General Surgery	S	Paroxetine Hcl	Paroxetine Hcl	18	18	540	127.64			18	18	127.64	540	*
1881756971	Eschbach	Eugenie	Seattle	WA	53	Psychiatry	S	Paroxetine Hcl	Paroxetine Hcl	145	145.4	4024	858.87	11		145	145.4	858.87	4024		11
1881757599	Quinones	Jacobo	San German	PR	72	Internal Medicine	S	Paroxetine Hcl	Paroxetine Hcl	26	26	780	1267.75		#					*
1881758381	Wolanski	Thomas	Orange	VA	51	Family Practice	S	Paroxetine Hcl	Paroxetine Hcl	24	50	1500	299.37			24	50	299.37	1500	*
1881759330	Wassermann	Evelyn	Suffern	NY	36	Psychiatry	S	Paroxetine Hcl	Paroxetine Hcl	143	143	4290	2367.48	16		12	12	248.33	360	*
1881759595	Kuprianowicz	Cezary	Big Spring	TX	48	Internal Medicine	S	Paroxetine Hcl	Paroxetine Hcl	56	70	2100	1904.92			34	40	1749.01	1200	*
1881760569	Saylor	Karen	Mount Vernon	KY	21	Emergency Medicine	S	Paroxetine Hcl	Paroxetine Hcl	154	162	4859	4513.23	26		90	98	3567.44	2940		15
1881760882	Shaw	Gerald	Glendale	AZ	4	Psychiatry	S	Paroxetine Hcl	Paroxetine Hcl	46	90	2676	4476.16		#					*
1881760957	Pavia	Gaudencio	Las Cruces	NM	35	Internal Medicine	S	Paroxetine Hcl	Paroxetine Hcl	38	70	2085	2951.17		#					*
1881761195	Montalvo	Lisandro	San Juan	PR	72	Nephrology	S	Paroxetine Hcl	Paroxetine Hcl	11	11	330	79.3			11	11	79.3	330	*
1881761260	Smith	Joann	Trumbull	CT	9	Psychiatry & Neurology	T	Paroxetine Hcl	Paroxetine Hcl	11	11	330	85.37			11	11	85.37	330	*
1881761724	Flagg	Michael	Panorama City	CA	6	Internal Medicine	S	Paroxetine Hcl	Paroxetine Hcl	26	74.9	2223	460.49	13		26	74.9	460.49	2223		13
1881761765	Nguyen	Eric	Anaheim	CA	6	Psychiatry & Neurology	T	Paroxetine Hcl	Paroxetine Hcl	17	56.7	1700	457.89		*					*
1881761864	Orszulak	Todd	Niagara Falls	NY	36	Internal Medicine	S	Paroxetine Hcl	Paroxetine Hcl	25	37	1110	223.71			25	37	223.71	1110	*
1881761914	Cook	James	Miami	FL	12	Psychiatry	S	Paroxetine Hcl	Paroxetine Hcl	26	26	778	2476.76		#					*
1881762409	Stringham	Charles	Winnemucca	NV	32	Internal Medicine	S	Paroxetine Hcl	Paroxetine Hcl	13	13	390	223.6			0	0	0	0	#
1881762524	Jovanovic	Petar	New York City	NY	36	Otolaryngology	S	Paroxetine Hcl	Paroxetine Hcl	12	12	360	99.72			12	12	99.72	360	*
1881763100	Long	James	Paducah	KY	21	Internal Medicine	S	Paroxetine Hcl	Paroxetine Hcl	70	92	2760	2141.29			70	92	2141.29	2760	*
1881763332	Nemirovsky	Natan	Philadelphia	PA	42	Psychiatry	S	Paroxetine Hcl	Paroxetine Hcl	81	91.2	2680	1844.07			44	48	1605.85	1430	*
1881763522	Narla	Durgadas	Sterling Heights	MI	26	Cardiology	S	Paroxetine Hcl	Paroxetine Hcl	14	42	1260	185.29			14	42	185.29	1260	*
1881763613	Peacock	John	Audubon	PA	42	Family Practice	S	Paroxetine Hcl	Paroxetine Hcl	12	28	840	326.3			12	28	326.3	840	*
1881764231	Haney	Lucie	Tampa	FL	12	Addiction Medicine	S	Paroxetine Hcl	Paroxetine Hcl	24	32	960	199.96		*					*
1881764413	Kairab	Himanshu	Ocala	FL	12	Internal Medicine	S	Paroxetine Hcl	Paroxetine Hcl	37	90	2700	1818.4			37	90	1818.4	2700	*
1881765030	Ona	Norvin	Lawrenceville	GA	13	Internal Medicine	S	Paroxetine Hcl	Paroxetine Hcl	23	48	1440	156.89		#					*
1881765154	Littleton	Hope	Doerun	GA	13	Nurse Practitioner	S	Paroxetine Hcl	Paroxetine Hcl	12	12	360	60.69			12	12	60.69	360	*
1881765253	Klein	David	Coshocton	OH	39	General Practice	S	Paroxetine Hcl	Paroxetine Hcl	125	181	5430	973.53	31		91	139	704.85	4170		20
1881765667	Roberts	Solena	Parsons	WV	54	Physician Assistant	S	Paroxetine Hcl	Paroxetine Hcl	12	26	780	164.5		*					*
1881765782	Obedencio	Gwendolyn	Anaheim	CA	6	Family Practice	S	Paroxetine Hcl	Paroxetine Hcl	13	27	810	263.08			13	27	263.08	810	*
1881765790	Prieto	Raul	Los Angeles	CA	6	Family Practice	S	Paroxetine Hcl	Paroxetine Hcl	18	60	1800	345.91			18	60	345.91	1800	*
1881765824	Shah	Pranav	Anaheim	CA	6	Psychiatry	S	Paroxetine Hcl	Paroxetine Hcl	50	149.3	4480	1848.74	22	#					#
1881766293	Mehdi	Rafay	Hanover	MA	25	Internal Medicine	S	Paroxetine Hcl	Paroxetine Hcl	19	33	990	392.56			19	33	392.56	990	*
1881766434	Seppi	Britta	Grand Junction	CO	8	Family Practice	S	Paroxetine Hcl	Paroxetine Hcl	11	11	330	110.07			11	11	110.07	330	*
1881766632	Gupta	Indu	Martinez	CA	6	Internal Medicine	S	Paroxetine Hcl	Paroxetine Hcl	22	59.3	1780	560.45		#					*
1881766822	Ruybal	Jacobo	Grand Junction	CO	8	Family Practice	S	Paroxetine Hcl	Paroxetine Hcl	29	35	1050	155.72			17	23	107.72	690	*
1881766855	Isho	Zaia	Modesto	CA	6	Family Practice	S	Paroxetine Hcl	Paroxetine Hcl	13	41	1230	483.3			13	41	483.3	1230	*
1881766905	Mcgregor	Carlton	New York	NY	36	Internal Medicine	S	Paroxetine Hcl	Paroxetine Hcl	30	38	1140	213.31			30	38	213.31	1140	*
1881766962	Marquardt	Walt	Sacramento	CA	6	Cardiology	S	Paroxetine Hcl	Paroxetine Hcl	13	13	390	55.38			13	13	55.38	390	*
1881767150	Hoilette	Leesha	Rochester	NY	36	Internal Medicine	S	Paroxetine Hcl	Paroxetine Hcl	14	14	420	1226.26			14	14	1226.26	420	*
1881767226	Dendy	Errol	Roslyn Heights	NY	36	Psychiatry	S	Paroxetine Hcl	Paroxetine Hcl	24	24	720	3215.76			24	24	3215.76	720	*
1881767507	Qiao	Fengxia	Sammamish	WA	53	Family Practice	S	Paroxetine Hcl	Paroxetine Hcl	15	41	1230	200.14		#					*
1881767762	Luckey	Joan	Streator	IL	17	Nurse Practitioner	S	Paroxetine Hcl	Paroxetine Hcl	47	61	1830	377.69			32	46	284.23	1380	*
1881767895	Ko	Jounghwa	Santa Ana	CA	6	Nurse Practitioner	S	Paroxetine Hcl	Paroxetine Hcl	12	16	480	91.65			12	16	91.65	480	*
1881768026	Frid	Germaine	Palm Springs	CA	6	Family Practice	S	Paroxetine Hcl	Paroxetine Hcl	34	42	1260	3048.9			22	30	181.14	900	*
1881768158	Cohen	David	New York	NY	36	Nephrology	S	Paroxetine Hcl	Paroxetine Hcl	16	24	720	121.34		*					*
1881768802	Ellis	Gregory	Cottonwood Heights	UT	49	Psychiatry & Neurology	T	Paroxetine Hcl	Paroxetine Hcl	13	13	390	131.22			13	13	131.22	390	*
1881769016	Buchwald	Frederick	Evergreen	CO	8	Family Practice	S	Paroxetine Hcl	Paroxetine Hcl	24	30	434	644.88			24	30	644.88	434	*
1881769735	Strnad	Robert	Riverside	IL	17	Internal Medicine	S	Paroxetine Hcl	Paroxetine Hcl	45	63	1832	480.42			32	50	377.5	1469	*
1881770071	Heimberg-Funk	Alice	Duluth	GA	13	Psychiatry	S	Paroxetine Hcl	Paroxetine Hcl	30	49	1470	440.71	11		16	29	232.38	870	*
1881770428	Schechtman	Andrew	San Jose	CA	6	Family Practice	S	Paroxetine Hcl	Paroxetine Hcl	14	18	540	88.96			14	18	88.96	540	*
1881770501	Tan	Hanny	Portland	OR	41	Internal Medicine	S	Paroxetine Hcl	Paroxetine Hcl	11	17	510	87.73		*					*
1881770873	Melnik	Tanya	Minneapolis	MN	27	Internal Medicine	S	Paroxetine Hcl	Paroxetine Hcl	11	15	450	96.88		*					*
1881771004	Banov	Michael	Marietta	GA	13	Psychiatry	S	Paroxetine Hcl	Paroxetine Hcl	214	250.3	7416	13127.6	31		123	145	1839.51	4282		19
1881771715	Quan	Joanne	Campbell	CA	6	Internal Medicine	S	Paroxetine Hcl	Paroxetine Hcl	16	53.3	1600	400.2			16	53.3	400.2	1600	*
1881771830	Hesse	Raymond	Aiken	SC	45	Internal Medicine	T	Paroxetine Hcl	Paroxetine Hcl	25	35	1050	212.66			25	35	212.66	1050	*
1881772044	Rankova	Maya	Far Rockaway	NY	36	Internal Medicine	S	Paroxetine Hcl	Paroxetine Hcl	20	28	840	123.18			20	28	123.18	840	*
1881772135	Daniell	Laura	Phoenix	AZ	4	Psychiatry	S	Paroxetine Hcl	Paroxetine Hcl	48	48	1413	1743.77	16	*					*
1881772549	Nguyen	Huan	Sacramento	CA	6	Family Practice	S	Paroxetine Hcl	Paroxetine Hcl	11	35	1050	277.22			11	35	277.22	1050	*
1881772606	Brown	Stephanie	Modesto	CA	6	Psychiatry	S	Paroxetine Hcl	Paroxetine Hcl	20	59.7	1775	490.62	11	#					*
1881772697	Castro	Melanio	Stockton	CA	6	Internal Medicine	S	Paroxetine Hcl	Paroxetine Hcl	13	36.7	1100	174.7			13	36.7	174.7	1100	*
1881772796	Truong	Thuhong	Stockton	CA	6	Family Practice	S	Paroxetine Hcl	Paroxetine Hcl	16	52	1560	376.51			16	52	376.51	1560	*
1881773216	Rippy	Kelli	Mulberry	AR	5	Family Practice	S	Paroxetine Hcl	Paroxetine Hcl	32	40	1200	148.82		#					*
1881773703	Graham	Treva	Sayre	OK	40	Family Practice	S	Paroxetine Hcl	Paroxetine Hcl	66	76	2257	443.94	14		43	49	318.27	1470	*
1881773737	Abidi	Oana	Garden City	NY	36	Psychiatry	S	Paroxetine Hcl	Paroxetine Hcl	25	28	840	362.49			14	16	91.54	480	*
1881774180	Hill	Richard	Cleveland	OH	39	Psychiatry	S	Paroxetine Hcl	Paroxetine Hcl	29	35	1050	360.85		*					*
1881774354	Awwa	Bassam	New London	CT	9	Psychiatry	S	Paroxetine Hcl	Paroxetine Hcl	181	219.1	6434	4850.58	28		103	127	1171.19	3797		16
1881774883	Booth	Karen	Raleigh	NC	37	Physician Assistant	S	Paroxetine Hcl	Paroxetine Hcl	11	17	510	116.61			11	17	116.61	510	*
1881775518	Kosobucki	Daniel	Columbus	GA	13	Family Practice	S	Paroxetine Hcl	Paroxetine Hcl	12	24	720	101.96		*					*
1881775609	Delrio	Ivan	Miami	FL	12	Internal Medicine	S	Paroxetine Hcl	Paroxetine Hcl	107	153	4590	899.78	17		107	153	899.78	4590		17
1881776078	Mitchell	Ira	Florence	AL	1	Internal Medicine	S	Paroxetine Hcl	Paroxetine Hcl	46	104	3120	2271.5	12	#					*
1881776581	Howard	Matthew	Katonah	NY	36	Internal Medicine	S	Paroxetine Hcl	Paroxetine Hcl	40	72	2160	955.92			40	72	955.92	2160	*
1881776805	Guziec	Joy	Camp Hill	PA	42	Psychiatry	S	Paroxetine Hcl	Paroxetine Hcl	19	19	565	375.11			0	0	0	0	#
1881777324	Patel	Surjeet	Elmhurst	IL	17	Internal Medicine	S	Paroxetine Hcl	Paroxetine Hcl	16	16	395	339.63			16	16	339.63	395	*
1881777878	Reed	Susan	Johnson City	TN	47	Nurse Practitioner	S	Paroxetine Hcl	Paroxetine Hcl	33	33	990	216.16			16	16	78.84	480	*
1881778140	Siscu	Haralambie	Elyria	OH	39	Family Practice	S	Paroxetine Hcl	Paroxetine Hcl	40	84	2520	2251.58	12	#					*
1881778165	Patel	Bhavesh	San Diego	CA	6	Internal Medicine	S	Paroxetine Hcl	Paroxetine Hcl	34	110.7	3320	699.78	13		34	110.7	699.78	3320		13
1881778553	Roddy	Shirley	Rapid City	SD	46	Nurse Practitioner	S	Paroxetine Hcl	Paroxetine Hcl	16	34	1020	171.52			16	34	171.52	1020	*
1881778637	Ryan	Jeffrey	Albany	NY	36	Family Practice	S	Paroxetine Hcl	Paroxetine Hcl	12	12	339	217.23		*					*
1881778694	Justa	Shelley	Halfmoon	NY	36	Family Practice	S	Paroxetine Hcl	Paroxetine Hcl	33	73	2190	203.61	12	#					*
1881778835	Dar	Mohammad	Barberton	OH	39	Internal Medicine	S	Paroxetine Hcl	Paroxetine Hcl	22	48	1440	418.04		#					*
1881779007	Marck	George	Amarillo	TX	48	Internal Medicine	S	Paroxetine Hcl	Paroxetine Hcl	65	107	3195	752.15	12	#					*
1881779205	Davis	Nadia	Vancouver	WA	53	Internal Medicine	S	Paroxetine Hcl	Paroxetine Hcl	63	155	4650	1358.61	14		63	155	1358.61	4650		14
1881779304	Singleton	Tamara	El Rito	NM	35	Family Practice	S	Paroxetine Hcl	Paroxetine Hcl	19	25	750	130.18		#					*
1881779403	Degrange	Christie	Marrero	LA	22	Internal Medicine	S	Paroxetine Hcl	Paroxetine Hcl	27	65	1950	388.59			11	33	221.32	990	*
1881779668	Gray	James	Warm Springs	MT	30	Psychiatry	S	Paroxetine Hcl	Paroxetine Hcl	20	20.2	428	169.99		#					*
1881780443	Tocuyo	Carmen	Bayamon	PR	72	Family Practice	S	Paroxetine Hcl	Paroxetine Hcl	40	46	1380	262.08			40	46	262.08	1380	*
1881780534	Bujosa	Pedro	Medford	OR	41	Family Practice	S	Paroxetine Hcl	Paroxetine Hcl	53	77	2310	1068.55	12		34	52	744.6	1560	*
1881780724	Mahakian	Charles	Las Vegas	NV	32	Psychiatry	S	Paroxetine Hcl	Paroxetine Hcl	39	41	1230	386.49		*					*
1881781334	Allen	Edward	Del Mar	CA	6	Geriatric Psychiatry	S	Paroxetine Hcl	Paroxetine Hcl	18	18	499	294.94			18	18	294.94	499	*
1881781623	Manning	Brandi	Ashland	KY	21	Physician Assistant	S	Paroxetine Hcl	Paroxetine Hcl	26	34	1020	382.6		#					*
1881781847	Confino	Justine	Tucson	AZ	4	Nurse Practitioner	S	Paroxetine Hcl	Paroxetine Hcl	27	27	734	205.25			16	16	107.52	480	*
1881782001	Mizell	Joshua	Harvey	LA	22	Internal Medicine	S	Paroxetine Hcl	Paroxetine Hcl	21	37	1110	200.04		#					*
1881782175	Patel	Jayendra	Pearland	TX	48	Internal Medicine	S	Paroxetine Hcl	Paroxetine Hcl	23	49	1358	322.92		#					*
1881782225	Fitzpatrick	Demaris	Velva	ND	38	Physician Assistant	S	Paroxetine Hcl	Paroxetine Hcl	21	53	1590	568.29			21	53	568.29	1590	*
1881782258	Stabo	Susan	Belcourt	ND	38	Nurse Practitioner	S	Paroxetine Hcl	Paroxetine Hcl	11	17	510	105			11	17	105	510	*
1881782373	Wade	Randall	Mckinney	TX	48	Family Practice	S	Paroxetine Hcl	Paroxetine Hcl	16	26	780	159.37			16	26	159.37	780	*
1881782647	Ramineni	Neelakantan	San Diego	CA	6	Internal Medicine	S	Paroxetine Hcl	Paroxetine Hcl	26	26	700	264.34			15	15	159.49	411	*
1881782936	Mark	Matthew	Bedford	OH	39	Family Practice	S	Paroxetine Hcl	Paroxetine Hcl	22	46	1380	340.32		#					*
1881783090	Meigs	Kenneth	Happy Valley	OR	41	Family Practice	S	Paroxetine Hcl	Paroxetine Hcl	37	68	2040	338.16			22	41	223.74	1230	*
1881783181	Snyder	Howard	Enid	OK	40	Family Practice	S	Paroxetine Hcl	Paroxetine Hcl	309	435	12715	3809.05	60		298	424	3694.81	12385	#
1881783264	Walders	James	Troy	NY	36	Internal Medicine	S	Paroxetine Hcl	Paroxetine Hcl	81	148	4440	747.19	20	#					#
1881783751	Drake	Elizabeth	Ann Arbor	MI	26	Internal Medicine	S	Paroxetine Hcl	Paroxetine Hcl	11	11	330	102.3			11	11	102.3	330	*
1881784049	Gutierrez	Humberto	Los Angeles	CA	6	Family Practice	S	Paroxetine Hcl	Paroxetine Hcl	18	48	1440	323.78	13	#					#
1881784064	Lee	Taryn	Cleveland	OH	39	Internal Medicine	S	Paroxetine Hcl	Paroxetine Hcl	16	42	1258	293.31			16	42	293.31	1258	*
1881784296	Kamath	Ramdas	Opelika	AL	1	Internal Medicine	S	Paroxetine Hcl	Paroxetine Hcl	19	31	904	2524.4			19	31	2524.4	904	*
1881784411	Solomon	Margaret	Salt Lake City	UT	49	Pediatric Medicine	S	Paroxetine Hcl	Paroxetine Hcl	20	40	1200	359.49		#					*
1881784510	Stirling	Nancy	Indianapolis	IN	18	Family Practice	S	Paroxetine Hcl	Paroxetine Hcl	21	21	630	276.42		*					*
1881784833	Spirazza	Carl	Boynton Beach	FL	12	Osteopathic Manipulative Medicine	S	Paroxetine Hcl	Paroxetine Hcl	31	43	1264	224.86			31	43	224.86	1264	*
1881785046	Jacobs	John	South Bend	IN	18	Family Practice	S	Paroxetine Hcl	Paroxetine Hcl	12	18	540	565.89		*					*
1881785251	Hughes	Bridget	Center	TX	48	Nurse Practitioner	S	Paroxetine Hcl	Paroxetine Hcl	19	39	1170	1755.44		#					*
1881785343	Dweck	Isaac	Oakhurst	NJ	34	Family Practice	S	Paroxetine Hcl	Paroxetine Hcl	15	17	510	119.47			15	17	119.47	510	*
1881785442	Fogelsanger	Lester	Philadelphia	PA	42	Psychiatry	S	Paroxetine Hcl	Paroxetine Hcl	45	46.5	1395	169.56		#					*
1881785749	Fulgham	Scott	Tuscaloosa	AL	1	Internal Medicine	S	Paroxetine Hcl	Paroxetine Hcl	90	118	3540	809.83	13		90	118	809.83	3540		13
1881785814	Carrillo	Herman	Baldwin Park	CA	6	General Practice	S	Paroxetine Hcl	Paroxetine Hcl	68	117	3510	804	25	#					#
1881786267	Cottle	Carey	Greensboro	NC	37	Psychiatry	S	Paroxetine Hcl	Paroxetine Hcl	110	148	4424	4964.14	16		46	70	619.31	2100	*
1881786309	Mills	Steven	Jackson	CA	6	Family Practice	S	Paroxetine Hcl	Paroxetine Hcl	17	33	990	1324.33		#					*
1881786390	Braid	Christine	Citrus Heights	CA	6	Family Practice	S	Paroxetine Hcl	Paroxetine Hcl	30	66	1980	395.24		#					*
1881786598	Smith	Eileen	Jamestown	NY	36	Physician Assistant	S	Paroxetine Hcl	Paroxetine Hcl	48	58	1740	1284.42	11		32	40	242.61	1200	*
1881786671	Bianchi	Ausberto	Miami	FL	12	Internal Medicine	S	Paroxetine Hcl	Paroxetine Hcl	254	408	12240	3227.33	58		254	408	3227.33	12240		58
1881786770	Berri	Ziad	Dearborn	MI	26	Internal Medicine	S	Paroxetine Hcl	Paroxetine Hcl	38	45	1350	261.47			38	45	261.47	1350	*
1881786911	Volpe	Michael	East Stroudsburg	PA	42	Physician Assistant	S	Paroxetine Hcl	Paroxetine Hcl	39	39	1170	250.37			20	20	102.77	600	*
1881787091	Dunn	Barbara	Bronx	NY	36	Internal Medicine	S	Paroxetine Hcl	Paroxetine Hcl	34	72	2160	363.91			34	72	363.91	2160	*
1881787299	Kennedy	Darin	Charlotte	NC	37	Family Practice	S	Paroxetine Hcl	Paroxetine Hcl	16	16	480	128.69		#					*
1881787547	Ottenheimer	Edward	Roseburg	OR	41	Hematology/Oncology	S	Paroxetine Hcl	Paroxetine Hcl	45	55	1650	368.33			28	32	171.39	960	*
1881787679	Prasad	Nalini	North Bergen	NJ	34	Neurology	S	Paroxetine Hcl	Paroxetine Hcl	16	16	480	89.77		*					*
1881787802	Kucaba	Walter	Spartanburg	SC	45	Family Practice	S	Paroxetine Hcl	Paroxetine Hcl	57	126	3780	697.82	18		44	95	530.47	2850	#
1881788081	Krymkevich	Renata	New Windsor	NY	36	Neuropsychiatry	S	Paroxetine Hcl	Paroxetine Hcl	24	33	970	1716.8		#					*
1881788123	Muratori	John	Bay Shore	NY	36	Family Practice	S	Paroxetine Hcl	Paroxetine Hcl	45	87	2587	700.61			22	38	337.67	1140	*
1881788347	Strohbach	Michael	Chehalis	WA	53	Family Practice	S	Paroxetine Hcl	Paroxetine Hcl	69	118.1	3467	1925.08	12		37	60	1518.22	1725	*
1881789063	Swain	Bernice	Decatur	AL	1	Family Practice	S	Paroxetine Hcl	Paroxetine Hcl	13	27	810	111.74		*					*
1881789196	Friedman	Richard	San Diego	CA	6	Cardiology	S	Paroxetine Hcl	Paroxetine Hcl	15	21	630	135.4			15	21	135.4	630	*
1881789253	Lockard	Erin	Philadelphia	PA	42	Internal Medicine	S	Paroxetine Hcl	Paroxetine Hcl	12	14	420	90.54			12	14	90.54	420	*
1881789766	Young	Priscilla	Augusta	ME	23	Nurse Practitioner	S	Paroxetine Hcl	Paroxetine Hcl	81	161	4807	1246.15	17		0	0	0	0		0
1881790616	Obeso	Zaida	West Covina	CA	6	Family Practice	S	Paroxetine Hcl	Paroxetine Hcl	29	79	2370	481.9			29	79	481.9	2370	*
1881790657	Brock	Bobby	New Braunfels	TX	48	Family Practice	S	Paroxetine Hcl	Paroxetine Hcl	31	59	1770	325.34	12	#					#
1881790855	Graham	Joseph	Berwyn	PA	42	Family Practice	S	Paroxetine Hcl	Paroxetine Hcl	18	34	1020	208.99			18	34	208.99	1020	*
1881791101	Williams	Todd	Gerogetown	OH	39	Family Practice	S	Paroxetine Hcl	Paroxetine Hcl	95	109.2	3259	1161.01	13		74	88.2	753.48	2646	#
1881791218	Lee	Dong	Orange	CA	6	Psychiatry & Neurology	T	Paroxetine Hcl	Paroxetine Hcl	32	34.4	765	336.4		*					*
1881791234	Bardisa	Roselind	Miami	FL	12	Osteopathic Manipulative Medicine	S	Paroxetine Hcl	Paroxetine Hcl	30	33	990	231.14			30	33	231.14	990	*
1881791358	Holt	Ira	Vance	AL	1	Internal Medicine	S	Paroxetine Hcl	Paroxetine Hcl	25	31	930	150.71		#					*
1881792067	Knipe	Clarice	Napoleon	OH	39	Psychiatry	S	Paroxetine Hcl	Paroxetine Hcl	11	27	810	1322.64			11	27	1322.64	810	*
1881792356	Prieto	Francisco	Elk Grove	CA	6	Family Practice	S	Paroxetine Hcl	Paroxetine Hcl	40	62	1860	379.3			26	40	276.92	1200	*
1881792794	Mandat	Thomas	Parma	OH	39	Internal Medicine	S	Paroxetine Hcl	Paroxetine Hcl	93	107.3	2906	1328.93	19	#					#
1881793495	Purushotham	Shanta	Brooksville	FL	12	Internal Medicine	S	Paroxetine Hcl	Paroxetine Hcl	12	30	900	181.61			12	30	181.61	900	*
1881793628	Levinson	Stuart	Philadelphia	PA	42	Psychiatry	S	Paroxetine Hcl	Paroxetine Hcl	78	78	2283	453.49			41	41	193.97	1230	*
1881794428	Raitt	Nelson	Roseville	CA	6	Internal Medicine	S	Paroxetine Hcl	Paroxetine Hcl	73	79	2370	491.01			73	79	491.01	2370	*
1881794436	Mcgrady	Virgil	Pinson	AL	1	Internal Medicine	S	Paroxetine Hcl	Paroxetine Hcl	46	85.5	2565	370.78			46	85.5	370.78	2565	*
1881794840	Heath	Tracy	Portland	IN	18	Nurse Practitioner	S	Paroxetine Hcl	Paroxetine Hcl	13	35	1046	188.12		*					*
1881794998	Berdia	Shashi	Stony Brook	NY	36	Psychiatry	S	Paroxetine Hcl	Paroxetine Hcl	27	37	1087	251.13		*					*
1881796076	Ramirez	Fanny	Houston	TX	48	Family Practice	S	Paroxetine Hcl	Paroxetine Hcl	17	33	990	220.04			17	33	220.04	990	*
1881796183	Mian	Mohammad	Louisville	KY	21	Psychiatry	S	Paroxetine Hcl	Paroxetine Hcl	20	20	580	140.43		*					*
1881796498	Lafleur	Georges	Clayton	GA	13	Internal Medicine	S	Paroxetine Hcl	Paroxetine Hcl	50	92	2760	759.32			50	92	759.32	2760	*
1881796555	Sayal	Bhagwan	Flint	MI	26	Family Practice	S	Paroxetine Hcl	Paroxetine Hcl	14	42	1260	244.17		#					*
1881796605	Edgar	William	Linden	MI	26	Family Practice	S	Paroxetine Hcl	Paroxetine Hcl	87	211	6287	1888.88	24		87	211	1888.88	6287		24
1881796712	Frame	Mellissa	Mason City	IA	19	Internal Medicine	S	Paroxetine Hcl	Paroxetine Hcl	41	67	2010	338.06		#					*
1881796829	Orellana	Hugo	Pasadena	TX	48	Neurology	S	Paroxetine Hcl	Paroxetine Hcl	80	92	2760	646.82	16		68	80	599.06	2400	#
1881797009	Fox	Owen	Lancaster	PA	42	Family Practice	S	Paroxetine Hcl	Paroxetine Hcl	88	140.2	4099	1036.47	15		72	106.2	772.65	3079	#
1881797082	Waldheim	Eddie	Maitland	FL	12	Family Practice	S	Paroxetine Hcl	Paroxetine Hcl	25	51	1530	386.63			25	51	386.63	1530	*
1881797439	Gibson	Don	Richland	MS	28	Family Practice	S	Paroxetine Hcl	Paroxetine Hcl	108	124	3589	710.52	26	#					#
1881797827	Gupta	Richa	Louisville	KY	21	Family Practice	S	Paroxetine Hcl	Paroxetine Hcl	12	18	540	72.34		*					*
1881797926	Schneider	Peggy	Boynton Beach	FL	12	Family Practice	S	Paroxetine Hcl	Paroxetine Hcl	57	103	3055	3061.17	16	#					#
1881798478	Yamouti	Kourosh	San Jose	CA	6	Internal Medicine	S	Paroxetine Hcl	Paroxetine Hcl	29	55	1650	304.91			29	55	304.91	1650	*
1881798502	Frederick	James	West Liberty	KY	21	Family Practice	S	Paroxetine Hcl	Paroxetine Hcl	141	167	5010	1099.19	25		64	80	456.69	2400		11
1881799096	Nawar	Magdy	Mission Viejo	CA	6	Internal Medicine	S	Paroxetine Hcl	Paroxetine Hcl	28	40	1200	284.23			28	40	284.23	1200	*
1881799179	Hardesty	William	Evansville	IN	18	Internal Medicine	S	Paroxetine Hcl	Paroxetine Hcl	29	39	1170	353.48			29	39	353.48	1170	*
1881799450	Putcha	Vasundhara	Florham Park	NJ	34	Psychiatry	S	Paroxetine Hcl	Paroxetine Hcl	16	18	540	89.68			16	18	89.68	540	*
1881799492	Wolfe	Rebecca	Rockford	MI	26	Family Practice	S	Paroxetine Hcl	Paroxetine Hcl	19	47	1410	332.06	11	#					*
1881799880	Sosa	Felix	Cocoa	FL	12	Internal Medicine	S	Paroxetine Hcl	Paroxetine Hcl	23	61	1830	360.72		#					*
1881802437	Tosch	Jon	Troy	MI	26	Internal Medicine	S	Paroxetine Hcl	Paroxetine Hcl	79	209	6270	1072.42	24		79	209	1072.42	6270		24
1881803138	Little	Sunshine	Carencro	LA	22	Family Practice	S	Paroxetine Hcl	Paroxetine Hcl	30	38	1140	172.54		#					*
1881803732	Diaz	Enrique	Miami	FL	12	Psychiatry & Neurology	T	Paroxetine Hcl	Paroxetine Hcl	11	13	390	74.78			0	0	0	0	#
1881804268	Obiaja	Charles	Wadesboro	NC	37	Family Practice	S	Paroxetine Hcl	Paroxetine Hcl	26	36	1080	202.4		#					*
1881805745	Singh	Harpreet	Colton	CA	6	Family Practice	S	Paroxetine Hcl	Paroxetine Hcl	22	52	1560	432.57		#					*
1881806727	Shugart	Christine	Mocksville	NC	37	Family Practice	S	Paroxetine Hcl	Paroxetine Hcl	24	46	1380	298.19		#					*
1881809275	Vanderbilt	Michelle	Madison	WI	55	Nurse Practitioner	S	Paroxetine Hcl	Paroxetine Hcl	11	11.2	316	254.93			11	11.2	254.93	316	*
1881811685	Kelley	Judy	Madera	CA	6	Nurse Practitioner	S	Paroxetine Hcl	Paroxetine Hcl	23	23	690	236.14		#					*
1881813319	Hebrank	Jessica	Kingston	NY	36	Psychiatry	S	Paroxetine Hcl	Paroxetine Hcl	22	22	622	147.42			0	0	0	0	#
1881813921	Larioza	Julius Marco	Springfield	MA	25	Internal Medicine	S	Paroxetine Hcl	Paroxetine Hcl	11	15	450	101.9			0	0	0	0	#
1881814820	Fackler	Sondralyn	Macon	GA	13	Psychiatry & Neurology	T	Paroxetine Hcl	Paroxetine Hcl	77	99	2955	12817.1	11		45	62	8872.48	1845	*
1881815231	Loughren	Michele	Michigan City	IN	18	Nurse Practitioner	S	Paroxetine Hcl	Paroxetine Hcl	18	47	1401	364.43		*					*
1881815462	Luley	Mark	Albuquerque	NM	35	Psychiatry	S	Paroxetine Hcl	Paroxetine Hcl	16	20	576	120.35		*					*
1881815801	Sonone	Rahul	Germatown	TN	47	Neurology	S	Paroxetine Hcl	Paroxetine Hcl	23	23	650	198.11			23	23	198.11	650	*
1881816718	Powers	Thomas	Lake Havasu City	AZ	4	Family Practice	S	Paroxetine Hcl	Paroxetine Hcl	66	122	3660	1417.48	19	#					#
1881817690	Farmer	Terri	Oro Valley	AZ	4	Nurse Practitioner	S	Paroxetine Hcl	Paroxetine Hcl	15	17	510	128.52			0	0	0	0	#
1881818417	Acker	Matthew	Tulsa	OK	40	Family Practice	S	Paroxetine Hcl	Paroxetine Hcl	22	22	660	1285.02		#					*
1881821270	Antonson	Kristina	Sacramento	CA	6	Psychiatry & Neurology	T	Paroxetine Hcl	Paroxetine Hcl	19	19	570	158.19		*					*
1881821643	Beccue	David	Saint Paul	MN	27	Nurse Practitioner	S	Paroxetine Hcl	Paroxetine Hcl	12	12	360	111.78			12	12	111.78	360	*
1881821791	Freerksen	Suzanna	Mountain View	CA	6	Psychiatry	S	Paroxetine Hcl	Paroxetine Hcl	30	30	900	198.87		*					*
1881823136	Harding	Robin	Erwin	TN	47	Family Practice	S	Paroxetine Hcl	Paroxetine Hcl	22	46	1380	224.36		*					*
1881823649	Jacques	Yamilee	Plattsburgh	NY	36	Internal Medicine	S	Paroxetine Hcl	Paroxetine Hcl	17	33	990	122.81		#					*
1881824605	Gamarnik	Paul	Spring Valley	NY	36	Internal Medicine	S	Paroxetine Hcl	Paroxetine Hcl	18	44	1320	365.98		#					*
1881825024	Robertson	Robin	Carlsbad	CA	6	Family Practice	S	Paroxetine Hcl	Paroxetine Hcl	26	32	960	306.55			14	20	204.44	600	*
1881826162	Zilber	Viola	Brooklyn	NY	36	Physician Assistant	S	Paroxetine Hcl	Paroxetine Hcl	14	14	420	42.14			14	14	42.14	420	*
1881826790	Macnack	Robert	Spencer	OK	40	Family Practice	S	Paroxetine Hcl	Paroxetine Hcl	14	14	420	90.93		*					*
1881826840	Creeden	Meredith	Springfield	MA	25	Nurse Practitioner	S	Paroxetine Hcl	Paroxetine Hcl	24	24	720	247.35		*					*
1881828457	Osborn	Elizabeth	Bolivar	NY	36	Family Practice	S	Paroxetine Hcl	Paroxetine Hcl	40	72	2160	423.44			25	53	302.6	1590	*
1881828697	Pringle	Dwight	Sanford	ME	23	Internal Medicine	S	Paroxetine Hcl	Paroxetine Hcl	19	57	1710	441.91		#					*
1881829349	Smith	Skyler	Gallipolis	OH	39	Internal Medicine	S	Paroxetine Hcl	Paroxetine Hcl	15	27	810	971.88			15	27	971.88	810	*
1881829596	Ruiz	Clara	Beaverton	OR	41	Psychiatry	S	Paroxetine Hcl	Paroxetine Hcl	44	48.8	1375	462.75		*					*
1881830685	Dalton	Kathryn	Portage	WI	55	Family Practice	S	Paroxetine Hcl	Paroxetine Hcl	32	60	1722	535.74			20	40	180.8	1152	*
1881830693	Kalaba	Slobodan	Salt Lake City	UT	49	Internal Medicine	S	Paroxetine Hcl	Paroxetine Hcl	18	40	1200	339.36		#					*
1881834158	Arramraju	Sushma	Baltimore	MD	24	Internal Medicine	S	Paroxetine Hcl	Paroxetine Hcl	13	39	1170	208.8		*					*
1881835122	Turner	Beckie	Crestview	FL	12	Nurse Practitioner	S	Paroxetine Hcl	Paroxetine Hcl	15	15	450	90.27		*					*
1881836443	Shkarupa	Lyubov	Union	NJ	34	Nurse Practitioner	S	Paroxetine Hcl	Paroxetine Hcl	76	92.3	2741	1042.58	15		19	33	601.62	990	*
1881837144	Asbell	Autumn	Gainesville	FL	12	Physician Assistant	S	Paroxetine Hcl	Paroxetine Hcl	14	22	660	132.86		*					*
1881837730	Gile	Darlene	Scottsdale	AZ	4	Nurse Practitioner	S	Paroxetine Hcl	Paroxetine Hcl	17	21	624	169.79		#					*
1881839694	Hynes	Bryan	Pueblo	CO	8	Family Practice	S	Paroxetine Hcl	Paroxetine Hcl	40	46	1380	1380.8			24	30	1231.49	900	*
1881841732	Somoza	Nairys	San Juan	PR	72	Student in an Organized Health Care Education/Training Program	T	Paroxetine Hcl	Paroxetine Hcl	158	418.1	12515	1177.28	65	#					#
1881845436	Sarol	Juan	Hialeah	FL	12	Internal Medicine	S	Paroxetine Hcl	Paroxetine Hcl	45	47	1410	273.48		#					*
1881845634	Sattar	Beena	Houston	TX	48	Internal Medicine	S	Paroxetine Hcl	Paroxetine Hcl	65	97	2894	1354.46	15		46	70	1167.65	2084	#
1881845782	Medina	Santiago	San Juan	PR	72	General Practice	S	Paroxetine Hcl	Paroxetine Hcl	36	42	1260	982.99			19	25	844.38	750	*
1881846509	Kirkendoll	Dodie	Owensboro	KY	21	Nurse Practitioner	S	Paroxetine Hcl	Paroxetine Hcl	14	14	420	93.18		*					*
1881846681	Gatwood	Lisa	Hattiesburg	MS	28	Nurse Practitioner	S	Paroxetine Hcl	Paroxetine Hcl	25	25	750	143.93			12	12	55.73	360	*
1881848422	Andrade	Joseph	Bronx	NY	36	Internal Medicine	S	Paroxetine Hcl	Paroxetine Hcl	38	42	1260	311.62			13	17	90.24	510	*
1881848521	Ruben	Richard	Tucson	AZ	4	Family Practice	S	Paroxetine Hcl	Paroxetine Hcl	34	72	2160	376.58			34	72	376.58	2160	*
1881848877	Drummond	Claire	Gonzales	LA	22	Physician Assistant	S	Paroxetine Hcl	Paroxetine Hcl	22	42	1260	231.38		#					*
1881849388	Exter	Katherine	Hilton	NY	36	Nurse Practitioner	S	Paroxetine Hcl	Paroxetine Hcl	47	88	2640	2248.16	11		47	88	2248.16	2640		11
1881850006	Varghese	Justin	Bronx	NY	36	Internal Medicine	S	Paroxetine Hcl	Paroxetine Hcl	11	13	390	50.03		*					*
1881850212	Wolff	Sujatha	Hinsdale	IL	17	Psychiatry	S	Paroxetine Hcl	Paroxetine Hcl	18	26	767	144.43		*					*
1881850592	Billips	Ronald	Bluefield	WV	54	Family Practice	S	Paroxetine Hcl	Paroxetine Hcl	43	51	1510	314.71			43	51	314.71	1510	*
1881850816	Oberoi	Anupreet	Winston Salem	NC	37	Family Practice	S	Paroxetine Hcl	Paroxetine Hcl	19	21	630	163.61		*					*
1881850931	Knight	Janet	Naples	TX	48	Physician Assistant	S	Paroxetine Hcl	Paroxetine Hcl	44	80	2400	1955.58			21	41	1663.16	1230	*
1881851343	Ponce	Liana	Albuquerque	NM	35	Family Practice	S	Paroxetine Hcl	Paroxetine Hcl	35	41	1230	266.85			35	41	266.85	1230	*
1881851491	Bohannon	Sean	Centre	AL	1	Family Practice	S	Paroxetine Hcl	Paroxetine Hcl	75	79	2370	409.39	12		53	55	278.34	1650	*
1881852325	Burstyn	Todd	Owings Mills	MD	24	Internal Medicine	S	Paroxetine Hcl	Paroxetine Hcl	18	40	1184	211.97		#					*
1881852473	Scott	Cessar	Burke	VA	51	Psychiatry	S	Paroxetine Hcl	Paroxetine Hcl	17	43.8	1315	436.73		#					*
1881852853	Gupta	Anjali	Deland	FL	12	Family Practice	S	Paroxetine Hcl	Paroxetine Hcl	107	150.2	4505	2906.3	17	#					#
1881853463	Frederick	Pauline	Jacksonville	NC	37	Nurse Practitioner	S	Paroxetine Hcl	Paroxetine Hcl	58	58	1737	326.95			16	16	69.41	480	*
1881853885	Gerez Martinez	Cesar	San Antonio	TX	48	Family Practice	S	Paroxetine Hcl	Paroxetine Hcl	27	29	870	160.9			27	29	160.9	870	*
1881853919	Macharia	Thomas	Baltimore	MD	24	Internal Medicine	S	Paroxetine Hcl	Paroxetine Hcl	28	42	1260	542.84			11	17	133.55	510	*
1881854370	Pernyeszi	Gabor	Plaistow	NH	33	Family Practice	S	Paroxetine Hcl	Paroxetine Hcl	17	27	810	179.11		*					*
1881854594	Karakattu	Monika	Pennington Gap	VA	51	Family Practice	S	Paroxetine Hcl	Paroxetine Hcl	41	55	1650	261.07			21	35	161.21	1050	*
1881855054	Vinzant	Emily	Wichita	KS	20	Family Practice	S	Paroxetine Hcl	Paroxetine Hcl	23	35	1050	118.97			23	35	118.97	1050	*
1881855807	Hendershot	Tracy	Elizabeth	WV	54	Family Practice	S	Paroxetine Hcl	Paroxetine Hcl	53	79	2370	399.07	14		17	39	219.85	1170	*
1881856045	Delima	Philip	Madison	WI	55	Internal Medicine	S	Paroxetine Hcl	Paroxetine Hcl	13	13.2	367	141.58			13	13.2	141.58	367	*
1881856052	Ludwig	Cora	Portland	OR	41	Internal Medicine	S	Paroxetine Hcl	Paroxetine Hcl	25	64	1920	476.29		#					*
1881856268	Klein	Gretchen	Colchester	VT	50	Family Practice	S	Paroxetine Hcl	Paroxetine Hcl	43	57	1710	337.77			32	46	255.07	1380	*
1881857043	Arar	Habeeb	Toledo	OH	39	Psychiatry	S	Paroxetine Hcl	Paroxetine Hcl	17	17	510	238.27		*					*
1881857159	Robinson	James	Germantown	TN	47	Sports Medicine	S	Paroxetine Hcl	Paroxetine Hcl	18	22	660	130.97			18	22	130.97	660	*
1881857167	Gomez-Levine	Holly	Helena	MT	30	Nurse Practitioner	S	Paroxetine Hcl	Paroxetine Hcl	20	20	600	143.44			0	0	0	0	#
1881857175	Abdelwahed	Ghada	French Camp	CA	6	Family Practice	S	Paroxetine Hcl	Paroxetine Hcl	22	72.3	2170	642.1		#					*
1881857498	Thomas	John	Gonzales	TX	48	Family Practice	S	Paroxetine Hcl	Paroxetine Hcl	33	55	1650	335.83		#					*
1881858215	Robertson	John	Harrogate	TN	47	Family Practice	S	Paroxetine Hcl	Paroxetine Hcl	82	138	4140	780.61	21		57	111	675.58	3330	#
1881858363	Broder	Laura	Eagan	MN	27	Internal Medicine	S	Paroxetine Hcl	Paroxetine Hcl	30	88	2640	408.24			30	88	408.24	2640	*
1881858405	Ponniah	Chandra	Norfolk	NE	31	Family Practice	S	Paroxetine Hcl	Paroxetine Hcl	39	51	1504	452.99			39	51	452.99	1504	*
1881858686	Nesmith	Jason	Cairo	GA	13	Internal Medicine	S	Paroxetine Hcl	Paroxetine Hcl	44	92	2760	509.2	19	#					#
1881859221	Khorrami	Sanaz	Newport Beach	CA	6	Internal Medicine	S	Paroxetine Hcl	Paroxetine Hcl	15	34	1020	214.29			15	34	214.29	1020	*
1881859353	Stockert	Kassi	Yukon	OK	40	Family Practice	S	Paroxetine Hcl	Paroxetine Hcl	16	26	780	462.01			16	26	462.01	780	*
1881860823	Askar	Faiz	Beverly Hills	MI	26	Internal Medicine	S	Paroxetine Hcl	Paroxetine Hcl	21	59	1770	277.62		#					*
1881861102	Arcaro	Mark	Hamilton	NJ	34	Internal Medicine	S	Paroxetine Hcl	Paroxetine Hcl	22	32	960	2273.49		#					*
1881861326	Wentworth	Justin	North Huntingdon	PA	42	Emergency Medicine	S	Paroxetine Hcl	Paroxetine Hcl	26	26	757	132.94		*					*
1881861342	Sorokin	Anna	Elmhurst	IL	17	Neurology	S	Paroxetine Hcl	Paroxetine Hcl	12	12	360	58.32			12	12	58.32	360	*
1881861839	Wiegman	Katherine	Summerville	GA	13	Family Practice	S	Paroxetine Hcl	Paroxetine Hcl	16	16	480	87.91		#					*
1881862415	Noonan	Alicia	Munster	IN	18	Nurse Practitioner	S	Paroxetine Hcl	Paroxetine Hcl	14	18	540	67.26			14	18	67.26	540	*
1881862845	Pandy	Lizander	San Juan Capistrano	CA	6	Family Practice	S	Paroxetine Hcl	Paroxetine Hcl	14	22	660	98.63		#					*
1881863124	Amiot	Cassandra	Saint Cloud	MN	27	Physician Assistant	S	Paroxetine Hcl	Paroxetine Hcl	22	22.2	645	279.74		#					*
1881865103	Douglas	Gilbert	Birmingham	AL	1	Internal Medicine	S	Paroxetine Hcl	Paroxetine Hcl	61	107	3210	631.28	11	#					*
1881866275	Priyanka	Unknown	Fresno	CA	6	Psychiatry	S	Paroxetine Hcl	Paroxetine Hcl	11	11	330	88.55			0	0	0	0	#
1881866416	Griffin	Karen	Indianapolis	IN	18	Nurse Practitioner	S	Paroxetine Hcl	Paroxetine Hcl	12	12	360	892.91			12	12	892.91	360	*
1881866796	Carcache	Luis	Miami	FL	12	Psychiatry	S	Paroxetine Hcl	Paroxetine Hcl	17	17	510	146.7		*					*
1881867448	Kongara	Rama	Baton Rouge	LA	22	Psychiatry	S	Paroxetine Hcl	Paroxetine Hcl	26	32	960	189.13		*					*
1881867497	Sutter	Christian	Saint Louis	MO	29	Family Practice	S	Paroxetine Hcl	Paroxetine Hcl	16	22	660	83.63		#					*
1881868537	Piplani	Kompal	San Jose	CA	6	Family Practice	S	Paroxetine Hcl	Paroxetine Hcl	21	43	1290	266.37		#					*
1881868859	Macharia	Irene	Aurora	CO	8	Internal Medicine	S	Paroxetine Hcl	Paroxetine Hcl	13	25	750	309.6			13	25	309.6	750	*
1881868867	Peterson	Arnold	Trumbull	CT	9	Internal Medicine	S	Paroxetine Hcl	Paroxetine Hcl	13	33	990	538.88			13	33	538.88	990	*
1881870442	Germano	Gene	Norfolk	VA	51	General Practice	S	Paroxetine Hcl	Paroxetine Hcl	14	14	311	169.65		*					*
1881870905	Singh	Anujit	Saint Marys	PA	42	Internal Medicine	S	Paroxetine Hcl	Paroxetine Hcl	21	29	855	255.17			21	29	255.17	855	*
1881871754	Bhavsar	Ashish	Orange	CA	6	Family Practice	S	Paroxetine Hcl	Paroxetine Hcl	13	13	352	137.68		*					*
1881873081	Palmer	Richard	Torrance	CA	6	Psychiatry	S	Paroxetine Hcl	Paroxetine Hcl	12	30	900	132.58			12	30	132.58	900	*
1881873495	Gray	Lisa	Cincinnati	OH	39	Psychiatry	S	Paroxetine Hcl	Paroxetine Hcl	11	13	390	106.97			11	13	106.97	390	*
1881874584	Jackson	Jerry	Key West	FL	12	Internal Medicine	S	Paroxetine Hcl	Paroxetine Hcl	13	21	630	140.57		*					*
1881874915	Lewis	Barbara	Havre De Grace	MD	24	Nurse Practitioner	S	Paroxetine Hcl	Paroxetine Hcl	19	33	990	275.82			19	33	275.82	990	*
1881875144	Lehmann-Taylor	Elizabeth	Issaquah	WA	53	Family Practice	S	Paroxetine Hcl	Paroxetine Hcl	11	33	990	244.24			11	33	244.24	990	*
1881875771	Hahn	Shelby	Springfield	MO	29	Family Practice	S	Paroxetine Hcl	Paroxetine Hcl	43	51	1510	598.53			11	11	150.32	330	*
1881876175	Davanzo	Barbara	St Simons Island	GA	13	Psychiatry & Neurology	T	Paroxetine Hcl	Paroxetine Hcl	29	31.3	923	307.09		*					*
1881878213	Wetzel	Chris	Gettysburg	PA	42	Family Practice	S	Paroxetine Hcl	Paroxetine Hcl	18	26	780	175.43			18	26	175.43	780	*
1881879591	Tesfe	Simret	Brockton	MA	25	Internal Medicine	S	Paroxetine Hcl	Paroxetine Hcl	18	30	900	210.23		#					*
1881881274	Bryant	Jerin	Kingsville	TX	48	Physician Assistant	S	Paroxetine Hcl	Paroxetine Hcl	31	39	1170	226.65		#					*
1881881324	Pedraza	Edgard	Westland	MI	26	Psychiatry	S	Paroxetine Hcl	Paroxetine Hcl	90	110	3284	2242.35	16		31	51	1584.89	1530	*
1881882256	Johnson	Oluwatumininu	Santa Paula	CA	6	Internal Medicine	S	Paroxetine Hcl	Paroxetine Hcl	14	36	1080	191.5			14	36	191.5	1080	*
1881882876	Mcelveen	Andrea	Kingstree	SC	45	Physician Assistant	S	Paroxetine Hcl	Paroxetine Hcl	26	26	780	137.01		#					*
1881883593	Boustead	Shannon	Seattle	WA	53	Family Practice	S	Paroxetine Hcl	Paroxetine Hcl	14	20	600	140.66		*					*
1881883635	Weber	Lisa	Fond Du Lac	WI	55	Family Practice	S	Paroxetine Hcl	Paroxetine Hcl	53	75	2160	557.04	11		36	50	361.8	1410	*
1881884419	Schurman	Kim	Fort Myers	FL	12	Internal Medicine	S	Paroxetine Hcl	Paroxetine Hcl	28	54	1620	1455.92			14	28	1318.8	840	*
1881884583	Jacobowitz	Esther	Teaneck	NJ	34	Psychiatry	S	Paroxetine Hcl	Paroxetine Hcl	24	32	924	229.18			24	32	229.18	924	*
1881885069	Anderson	Jessica	Houston	TX	48	Internal Medicine	S	Paroxetine Hcl	Paroxetine Hcl	30	46	1380	455			17	27	305.01	810	*
1881885572	Ruhl	Katharine	Skokie	IL	17	Psychiatry	S	Paroxetine Hcl	Paroxetine Hcl	38	72	2160	523.49		#					*
1881885572	Ruhl	Katharine	Skokie	IL	17	Psychiatry	S	Paxil	Paroxetine Hcl	11	13	390	4140.27			0	0	0	0	#
1881885689	Newlin	David	Chambersburg	PA	42	Physician Assistant	S	Paroxetine Hcl	Paroxetine Hcl	19	35	1050	204.73			19	35	204.73	1050	*
1881888972	Hilliard	Tammy	Phoenix	AZ	4	Nurse Practitioner	S	Paroxetine Hcl	Paroxetine Hcl	12	12	351	307.2			0	0	0	0	#
1881889277	Frazier	Hawwa	Old Bridge	NJ	34	Family Practice	S	Paroxetine Hcl	Paroxetine Hcl	13	15	436	608.1			13	15	608.1	436	*
1881890713	Lindwall	Elvira	Thousand Oaks	CA	6	Rheumatology	S	Paroxetine Hcl	Paroxetine Hcl	13	15	450	74.96			13	15	74.96	450	*
1881891588	Carr	Avis	Lexington	KY	21	Obstetrics/Gynecology	S	Paroxetine Hcl	Paroxetine Hcl	15	27	810	120.65		*					*
1881892446	Mcdevitt	Emily	Willmar	MN	27	Family Practice	S	Paroxetine Hcl	Paroxetine Hcl	32	52.2	1514	234.22			32	52.2	234.22	1514	*
1881892628	De Roulet	Teresa	Fontana	CA	6	Family Practice	S	Paroxetine Hcl	Paroxetine Hcl	53	144	4293	781.19	20		53	144	781.19	4293		20
1881893139	Joseph	Binitha	Oakdale	LA	22	Internal Medicine	S	Paroxetine Hcl	Paroxetine Hcl	94	108	3240	916.7	13		59	71	616.6	2130	*
1881893881	Kaous	Shahid	San Antonio	TX	48	Psychiatry	S	Paroxetine Hcl	Paroxetine Hcl	41	51	1530	285.69		*					*
1881895126	Burri	Christopher	Harrisonburg	VA	51	Family Practice	S	Paroxetine Hcl	Paroxetine Hcl	18	18	540	217.42		#					*
1881895951	Cubano	Antonio	Lake Mary	FL	12	Psychiatry	S	Paroxetine Hcl	Paroxetine Hcl	126	146	4364	1159.82	24		50	60	510.52	1784	*
1881896975	Khan	Muhammad	Saginaw	MI	26	Internal Medicine	S	Paroxetine Hcl	Paroxetine Hcl	101	118	2665	2734.02	14		70	80	642.97	1690	*
1881897296	Brabrand	Sarah	Richmond	VA	51	Nurse Practitioner	S	Paroxetine Hcl	Paroxetine Hcl	12	16	480	64.23			0	0	0	0	#
1881898104	Chung	Younho	Battle Creek	MI	26	Internal Medicine	S	Paroxetine Hcl	Paroxetine Hcl	49	99	2970	658.89		#					*
1881898617	Ciszek	Benedict	Mount Prospect	IL	17	Family Practice	S	Paroxetine Hcl	Paroxetine Hcl	22	44	1320	253.48			22	44	253.48	1320	*
1881898963	Norris	Shelby	West Palm Beach	FL	12	Nurse Practitioner	S	Paroxetine Hcl	Paroxetine Hcl	19	19	568	589.45		*					*
1881899573	Garcia	Julio	Oro Valley	AZ	4	Family Practice	S	Paroxetine Hcl	Paroxetine Hcl	46	96	2880	424.85		#					*
1881899706	Hwang-Ki	Ji Yon	Rockville	MD	24	Internal Medicine	S	Paroxetine Hcl	Paroxetine Hcl	29	31	874	120.25			29	31	120.25	874	*
1881899946	Elfakih	Assem	Dearborn	MI	26	Internal Medicine	S	Paroxetine Hcl	Paroxetine Hcl	19	37	1110	1501.32			19	37	1501.32	1110	*
1881902377	Ardrey	Jody	Ada	OK	40	Nurse Practitioner	S	Paroxetine Hcl	Paroxetine Hcl	15	24	720	127.34			15	24	127.34	720	*
1881903607	House	Steven	Hilliard	OH	39	Family Practice	S	Paroxetine Hcl	Paroxetine Hcl	11	11	330	172.83		*					*
1881903649	Sinclair	Gretchen	San Antonio	TX	48	Nurse Practitioner	S	Paroxetine Hcl	Paroxetine Hcl	11	11	330	367.19			11	11	367.19	330	*
1881903722	Schweichler	Jason	Meadville	PA	42	Family Practice	S	Paroxetine Hcl	Paroxetine Hcl	18	24.7	740	397.32		#					*
1881906030	Patil	Nikita	Yuba City	CA	6	Internal Medicine	S	Paroxetine Hcl	Paroxetine Hcl	11	11	330	35.38		*					*
1881906592	Shah-Haque	Sapna	Winfield	KS	20	Internal Medicine	S	Paroxetine Hcl	Paroxetine Hcl	18	22	660	118.85		#					*
1881906733	Nagarajan	Archana	Saginaw	MI	26	General Practice	S	Paroxetine Hcl	Paroxetine Hcl	29	52	1515	662.91		*					*
1881907160	Victoria	Vanessa	Jackson Heights	NY	36	Physician Assistant	S	Paroxetine Hcl	Paroxetine Hcl	36	48	1440	232.74		#					*
1881907418	Nabha	Enaia	Dearborn	MI	26	Internal Medicine	S	Paroxetine Hcl	Paroxetine Hcl	13	13	390	80.11			0	0	0	0	#
1881908366	Allen	Nathan	Twin Falls	ID	16	Family Practice	S	Paroxetine Hcl	Paroxetine Hcl	12	20	600	74.29			12	20	74.29	600	*
1881909430	Birchler	Tanya	Portland	OR	41	Nurse Practitioner	S	Paroxetine Hcl	Paroxetine Hcl	13	13	364	63.26			0	0	0	0	#
1881911485	Stover	Lani	Robbinsville	NC	37	Family Practice	S	Paroxetine Hcl	Paroxetine Hcl	17	39	1170	253.13		#					*
1881911758	Braun	Mary Lou	Falmouth	KY	21	Nurse Practitioner	S	Paroxetine Hcl	Paroxetine Hcl	64	64	1920	531.36			0	0	0	0	#
1881912293	Laurent	Yvenalie	Kingston	NY	36	Family Practice	S	Paroxetine Hcl	Paroxetine Hcl	18	26	780	270.66		#					*
1881913309	Ahmed	Zuhair	Atlanta	GA	13	Internal Medicine	S	Paroxetine Hcl	Paroxetine Hcl	11	11	330	598.05		*					*
1881914158	O'leary	Paul	Kingwood	TX	48	Internal Medicine	S	Paroxetine Hcl	Paroxetine Hcl	22	32	960	234.57		#					*
1881914554	Stevens	Matthew	Saco	ME	23	Family Practice	S	Paroxetine Hcl	Paroxetine Hcl	18	38	1140	261.61		#					*
1881915015	Noel	Sabrina	Eugene	OR	41	Psychiatry	S	Paroxetine Hcl	Paroxetine Hcl	30	30	865	3197.36			0	0	0	0	#
1881915288	Kahle	Mark	Lima	OH	39	Family Practice	S	Paroxetine Hcl	Paroxetine Hcl	48	54	1536	450.92			48	54	450.92	1536	*
1881915775	Cloutier	Leona	North Conway	NH	33	Nurse Practitioner	S	Paroxetine Hcl	Paroxetine Hcl	50	78	2308	522.95			25	51	338.38	1530	*
1881916203	Thompson	Angela	Danville	IN	18	Nurse Practitioner	S	Paroxetine Hcl	Paroxetine Hcl	11	11	330	44			11	11	44	330	*
1881918449	Wajner	Jacobo	Miami Beach	FL	12	Internal Medicine	S	Paroxetine Hcl	Paroxetine Hcl	12	18	540	108.96			12	18	108.96	540	*
1881918639	Currier	Alyssa	Roseville	CA	6	Family Practice	S	Paroxetine Hcl	Paroxetine Hcl	31	47	1410	295.56			16	18	125.77	540	*
1881918829	Davies	Andrew	Sulphur	LA	22	Family Practice	S	Paroxetine Hcl	Paroxetine Hcl	15	21	620	599.68			15	21	599.68	620	*
1881919769	Rey	Claudia	Ferndale	WA	53	Family Practice	S	Paroxetine Hcl	Paroxetine Hcl	11	15	450	64.92			11	15	64.92	450	*
1881919975	Jividen	Elaine	Ashland	KY	21	Certified Clinical Nurse Specialist	S	Paroxetine Hcl	Paroxetine Hcl	59	59	1770	444.94			14	14	76.32	420	*
1881922532	Wesler	Joanita	Richmond	IN	18	Nurse Practitioner	S	Paroxetine Hcl	Paroxetine Hcl	36	38	1118	261.41		*					*
1881923233	Eichelberger	Jon	Burlingame	CA	6	Family Practice	S	Paroxetine Hcl	Paroxetine Hcl	15	17	510	177.14		*					*
1881925949	Cuberos-Orozco	Viviana	Fort Myers	FL	12	Family Practice	S	Paroxetine Hcl	Paroxetine Hcl	18	24	720	130.5		#					*
1881926939	Arancibia	Sergio	Newport News	VA	51	Nurse Practitioner	S	Paroxetine Hcl	Paroxetine Hcl	15	15	450	97.84		*					*
1881928315	Loe	Kimberly	Flowood	MS	28	Nurse Practitioner	S	Paroxetine Hcl	Paroxetine Hcl	11	25	750	122.53		*					*
1881928992	Gaudy	Amanda	Paducah	KY	21	Certified Clinical Nurse Specialist	S	Paroxetine Hcl	Paroxetine Hcl	11	21	630	74.63		*					*
1881929198	Melcher	John	Port Angeles	WA	53	Nurse Practitioner	S	Paroxetine Hcl	Paroxetine Hcl	24	28	840	122.81		*					*
1881929693	Mohammed	Adil	Gainesville	FL	12	Psychiatry	S	Paroxetine Hcl	Paroxetine Hcl	11	13	346	139.8		*					*
1881931301	Fields	Christina	Kingsport	TN	47	Nurse Practitioner	S	Paroxetine Hcl	Paroxetine Hcl	48	70	2100	515.21	17		37	55	399.17	1650	#
1881932804	Hess	Gerome	Bingham Farms	MI	26	Nurse Practitioner	S	Paroxetine Hcl	Paroxetine Hcl	72	72.1	2163	519.78	12		0	0	0	0		0
1881934602	Kice	April	North Las Vegas	NV	32	Nurse Practitioner	S	Paroxetine Hcl	Paroxetine Hcl	29	29.1	874	373.77		#					*
1881935104	Santos	Magno	Apache Junction	AZ	4	Nurse Practitioner	S	Paroxetine Hcl	Paroxetine Hcl	18	24	702	157.85		*					*
1881935237	Callanta	Rafael	Las Vegas	NV	32	Nurse Practitioner	S	Paroxetine Hcl	Paroxetine Hcl	14	14	420	81.69			14	14	81.69	420	*
1881938926	Wiles	Jamie	Toledo	OH	39	Nurse Practitioner	S	Paroxetine Hcl	Paroxetine Hcl	36	36.2	1087	271.29			0	0	0	0	#
1881943637	Pipkins	Naishia	Nashville	TN	47	Nurse Practitioner	S	Paroxetine Hcl	Paroxetine Hcl	17	21	630	61.65		#					*
1881943710	Diehn	Carrie	Nekoosa	WI	55	Nurse Practitioner	S	Paroxetine Hcl	Paroxetine Hcl	20	54	1602	317.43		#					*
1881944767	Bellinger	Aimee	Saint Helen	MI	26	Nurse Practitioner	S	Paroxetine Hcl	Paroxetine Hcl	12	16	480	67.1		*					*
1881947075	Parsons	Ann	Bangor	ME	23	Nurse Practitioner	S	Paroxetine Hcl	Paroxetine Hcl	14	16	480	106.58		*					*
1881951903	Parks	Michael	Mountain Home Afb	ID	16	Family Practice	S	Paroxetine Hcl	Paroxetine Hcl	23	23	690	2364.14		#					*
1881951994	Davis	Michelle	Sweetwater	TN	47	Nurse Practitioner	S	Paroxetine Hcl	Paroxetine Hcl	57	67	2010	498.98	13		30	30	199.82	900	*
1881952315	Hardenbrook	Spencer	Draper	UT	49	Family Practice	S	Paroxetine Hcl	Paroxetine Hcl	13	13	390	76.68		*					*
1881954782	Purcell	Valerie	Hudson	NC	37	Family Practice	S	Paroxetine Hcl	Paroxetine Hcl	15	27	810	145.85			15	27	145.85	810	*
1881955854	Donohue	Grace	St Petersburg	FL	12	Family Practice	S	Paroxetine Hcl	Paroxetine Hcl	22	22	630	128.64			22	22	128.64	630	*
1881959260	Escalona	Tanya Jane	Rochester	NY	36	Internal Medicine	S	Paroxetine Hcl	Paroxetine Hcl	13	13	390	67.05		*					*
1881960367	Usman	Asad	Chicago	IL	17	Internal Medicine	S	Paroxetine Hcl	Paroxetine Hcl	24	24	638	297.52	11	#					*
1881963106	Edouard	Bethany	Cape Coral	FL	12	Physician Assistant	S	Paroxetine Hcl	Paroxetine Hcl	32	81	2430	1320.25			21	50	1170.95	1500	*
1881964583	Badger	Nancy	Phillipsburg	NJ	34	Nurse Practitioner	S	Paroxetine Hcl	Paroxetine Hcl	19	33	990	141.3			19	33	141.3	990	*
1881966257	Horton	Amy	Scotland Neck	NC	37	Physician Assistant	S	Paroxetine Hcl	Paroxetine Hcl	14	18	540	133.12			14	18	133.12	540	*
1881966497	Farrow	Ann	Marlton	NJ	34	Nurse Practitioner	S	Paroxetine Hcl	Paroxetine Hcl	18	18	540	899.5		*					*
1881966893	Brown	Jason	Newport	OR	41	Physician Assistant	S	Paroxetine Hcl	Paroxetine Hcl	20	22	660	146.96		#					*
1881967040	Campbell	Sarah	Irvine	CA	6	Nurse Practitioner	S	Paroxetine Hcl	Paroxetine Hcl	13	23	690	128.24		*					*
1881969103	Bedford	Leslie	Lawrenceburg	TN	47	Nurse Practitioner	S	Paroxetine Hcl	Paroxetine Hcl	15	43	1290	246.81			15	43	246.81	1290	*
1881969251	Painson	Jean	Brooklyn	NY	36	Nurse Practitioner	S	Paroxetine Hcl	Paroxetine Hcl	89	89	2670	3409.29	16		47	47	1484.82	1410	*
1881969475	Rodighiero	Rafael	Logan	WV	54	Physician Assistant	S	Paroxetine Hcl	Paroxetine Hcl	57	57	1710	304.64			11	11	86.9	330	*
1881970572	Burdick	Ryan	Fresno	CA	6	Nurse Practitioner	S	Paroxetine Hcl	Paroxetine Hcl	54	54	1584	284.9	12	#					*
1881970887	Fisher	Bridgett	Waterville	ME	23	Nurse Practitioner	S	Paroxetine Hcl	Paroxetine Hcl	11	19	570	172.29		*					*
1881974541	Joseph	Sarah	Washington	IL	17	Internal Medicine	S	Paroxetine Hcl	Paroxetine Hcl	37	57	1710	298.28			19	39	178.31	1170	*
1881975878	Washburn	Tracie	Taunton	MA	25	Nurse Practitioner	S	Paroxetine Hcl	Paroxetine Hcl	17	19.2	576	101.56		#					*
1881976041	Plondke	Tammy	Prairie Du Chien	WI	55	Nurse Practitioner	S	Paroxetine Hcl	Paroxetine Hcl	12	32	960	220.99			12	32	220.99	960	*
1881979979	Lahmann	Regina	Wilmington	OH	39	Nurse Practitioner	S	Paroxetine Hcl	Paroxetine Hcl	33	49	1470	286.67		*					*
1881980043	Schneider	Jennifer	Melbourne	FL	12	Nurse Practitioner	S	Paroxetine Hcl	Paroxetine Hcl	12	22	660	101.63		*					*
1881980415	Fisher	Jennifer	Fargo	ND	38	Physician Assistant	S	Paroxetine Hcl	Paroxetine Hcl	31	31.3	726	230.29		#					*
1881980894	Myklebust	Kimberley	Oakes	ND	38	Nurse Practitioner	S	Paroxetine Hcl	Paroxetine Hcl	16	16	480	73.11			16	16	73.11	480	*
1881981561	Olson	Jonathan	Aberdeen	SD	46	Family Practice	S	Paroxetine Hcl	Paroxetine Hcl	13	15	450	169.74			0	0	0	0	#
1881983682	Childs	Claiborne	Bronx	NY	36	Internal Medicine	S	Paroxetine Hcl	Paroxetine Hcl	14	18	540	87.22			14	18	87.22	540	*
1881984235	Hamed	Maysoon	Birmingham	AL	1	Family Practice	S	Paroxetine Hcl	Paroxetine Hcl	13	13	390	62.62			13	13	62.62	390	*
1881984441	Miles	Justin	Minneapolis	MN	27	Psychiatry	S	Paroxetine Hcl	Paroxetine Hcl	11	11	305	116.44			11	11	116.44	305	*
1881986826	Chulyan	Manuk	Glendale	CA	6	Physician Assistant	S	Paroxetine Hcl	Paroxetine Hcl	50	56	1680	214.94		#					*
1881987329	O'dell	Nicholas	Murray	KY	21	Internal Medicine	S	Paroxetine Hcl	Paroxetine Hcl	37	55	1650	442.83			37	55	442.83	1650	*
1881987683	Dlugosz	Michael	Williamsville	NY	36	Family Practice	S	Paroxetine Hcl	Paroxetine Hcl	21	45	1350	202.55			21	45	202.55	1350	*
1881987790	Mcknight	Hallie	Gadsden	AL	1	Nurse Practitioner	S	Paroxetine Hcl	Paroxetine Hcl	20	36	1080	152.54		#					*
1881988467	Pessegueiro	Eva	Los Angeles	CA	6	Psychiatry	S	Paroxetine Hcl	Paroxetine Hcl	12	12	360	80.39			0	0	0	0	#
1881988624	Dumdei	Clarissa	Detroit Lakes	MN	27	Nurse Practitioner	S	Paroxetine Hcl	Paroxetine Hcl	48	50	848	1157.59			48	50	1157.59	848	*
1881989911	Karel	Ashley	Vicksburg	MS	28	Nurse Practitioner	S	Paroxetine Hcl	Paroxetine Hcl	30	30.6	917	274.68			0	0	0	0	#
1881990604	Nash	Laura	Columbus	OH	39	Internal Medicine	S	Paroxetine Hcl	Paroxetine Hcl	13	25	750	127.78			13	25	127.78	750	*
1881991743	Kumar	Sunil	Philadelphia	MS	28	Family Practice	S	Paroxetine Hcl	Paroxetine Hcl	35	59	1742	380.91			23	45	246.91	1322	*
1881993863	Adolphe	Marie	Kissimmee	FL	12	Nurse Practitioner	S	Paroxetine Hcl	Paroxetine Hcl	147	199.5	5960	2071.39	57		22	34.5	543.38	1035		11
1881997872	Adapa	Sreedhar	Visalia	CA	6	Nephrology	S	Paroxetine Hcl	Paroxetine Hcl	11	11	330	71.32			0	0	0	0	#
1881998060	Mcgrath	Debra	Middletown	NJ	34	Nurse Practitioner	S	Paroxetine Hcl	Paroxetine Hcl	28	36	1080	251.5			16	24	144.32	720	*
1881999555	Etzel	David	Mansfield	OH	39	Nurse Practitioner	S	Paroxetine Hcl	Paroxetine Hcl	28	28	840	1676.38			0	0	0	0	#
1891001681	Doherty	Renee	Midland	MI	26	Nurse Practitioner	S	Paroxetine Hcl	Paroxetine Hcl	11	17	510	91.94		*					*
1891002580	Paidoussis	Demetrios	Plainview	NY	36	Family Practice	S	Paroxetine Hcl	Paroxetine Hcl	17	45	1350	245.3			17	45	245.3	1350	*
1891003109	Harger	Laura	Plano	TX	48	Physician Assistant	S	Paroxetine Hcl	Paroxetine Hcl	13	25	750	158.56			13	25	158.56	750	*
1891003265	Aardema	Critt	Roy	UT	49	Family Practice	S	Paroxetine Hcl	Paroxetine Hcl	23	27	809	158.22			12	16	91.45	479	*
1891004719	Kessner	Melinda	Golden	CO	8	Physician Assistant	S	Paroxetine Hcl	Paroxetine Hcl	30	30	703	310.43			30	30	310.43	703	*
1891006375	Huezo	Rafael	Bakersfield	CA	6	Family Practice	S	Paroxetine Hcl	Paroxetine Hcl	29	39	1170	184.56		#					*
1891007605	Kelley	Shane	Knoxville	TN	47	Internal Medicine	S	Paroxetine Hcl	Paroxetine Hcl	73	131	3930	1997.49	16		48	96	1004.85	2880	#
1891008462	Deville	Steven	Many	LA	22	Nurse Practitioner	S	Paroxetine Hcl	Paroxetine Hcl	13	13	390	71.64		#					*
1891008934	Sidiqi	Essa	Wayne	MI	26	Family Practice	S	Paroxetine Hcl	Paroxetine Hcl	54	106	3132	865.1	19		39	77	622.03	2285	#
1891011235	Lundy	Lisa	Weber City	VA	51	Nurse Practitioner	S	Paroxetine Hcl	Paroxetine Hcl	29	41	1230	219.44		#					*
1891012233	Workman	Brandon	Beckley	WV	54	Psychiatry	S	Paroxetine Hcl	Paroxetine Hcl	166	190.9	5694	1945.78	22		50	62.2	602.49	1865	*
1891014569	Devlin	Kimberly	Grand Haven	MI	26	Family Practice	S	Paroxetine Hcl	Paroxetine Hcl	26	50	1500	487.19			26	50	487.19	1500	*
1891014742	Mahaffey	Bryant	Decatur	AL	1	Psychiatry	S	Paroxetine Hcl	Paroxetine Hcl	12	12	360	101.4			0	0	0	0	#
1891015046	Tyan	Mei	Seattle	WA	53	Nurse Practitioner	S	Paroxetine Hcl	Paroxetine Hcl	37	37.1	1074	470.17			37	37.1	470.17	1074	*
1891015442	Wilkerson	Robyn	North Little Rock	AR	5	Family Practice	S	Paroxetine Hcl	Paroxetine Hcl	23	33	990	192.07			11	13	51.89	390	*
1891015574	Gibson	Gregory	Dothan	AL	1	Internal Medicine	S	Paroxetine Hcl	Paroxetine Hcl	29	29	870	172.76		#					*
1891015871	Nguyen	Thuy	Santa Ana	CA	6	Family Practice	S	Paroxetine Hcl	Paroxetine Hcl	37	37.2	982	492.06			37	37.2	492.06	982	*
1891016010	Lejsek	Mark	Spring	TX	48	Nurse Practitioner	S	Paroxetine Hcl	Paroxetine Hcl	42	55.1	1653	554.8			16	23.1	257.44	693	*
1891016580	Pacis	Anna Melissa	Joliet	IL	17	Family Practice	S	Paroxetine Hcl	Paroxetine Hcl	13	13	390	133.01		*					*
1891018719	Chu	Wah Wah	Lancaster	CA	6	Internal Medicine	S	Paroxetine Hcl	Paroxetine Hcl	25	41	1230	215.46			25	41	215.46	1230	*
1891018867	Mahler	Margaret	Donaldsonville	LA	22	Nurse Practitioner	S	Paroxetine Hcl	Paroxetine Hcl	13	27	810	207.03		#					*
1891019493	Brancheau	Shaun	Post Falls	ID	16	Family Practice	S	Paroxetine Hcl	Paroxetine Hcl	26	32	960	234.22		*					*
1891021416	Shimmin	Melinda	Kewanee	IL	17	Nurse Practitioner	S	Paroxetine Hcl	Paroxetine Hcl	18	18	540	270.91			0	0	0	0	#
1891021945	Forsmark	Bridget	Lakewood	CO	8	Physician Assistant	S	Paroxetine Hcl	Paroxetine Hcl	12	16	480	67.36			12	16	67.36	480	*
1891023495	Mitchell	Sarah	Mesa	AZ	4	Osteopathic Manipulative Medicine	S	Paroxetine Hcl	Paroxetine Hcl	36	72	2160	432.24		#					*
1891025946	Barkley	Jacqueline	Syracuse	NY	36	Physician Assistant	S	Paroxetine Hcl	Paroxetine Hcl	27	47	1410	208.89			14	30	135.67	900	*
1891027249	Singleton	Ellen	Demopolis	AL	1	Nurse Practitioner	S	Paroxetine Hcl	Paroxetine Hcl	26	34	1020	1040.86		*					*
1891027884	Bhoopathy	Lavanya	Roseau	MN	27	Family Practice	S	Paroxetine Hcl	Paroxetine Hcl	35	39.3	1110	313.71		#					*
1891029252	See	James	Moraine	OH	39	Nurse Practitioner	S	Paroxetine Hcl	Paroxetine Hcl	47	53	1578	383.61			34	40	313.21	1188	*
1891029856	Benning	Gurpal	Covington	LA	22	Family Practice	S	Paroxetine Hcl	Paroxetine Hcl	72	84	2520	1750.59	11		42	54	1466.73	1620	*
1891029872	Linson	Paul	Coon Rapids	MN	27	Nurse Practitioner	S	Paroxetine Hcl	Paroxetine Hcl	19	55	1650	495.22		#					*
1891030243	Adamonis	Jennifer	Worcester	MA	25	Nurse Practitioner	S	Paroxetine Hcl	Paroxetine Hcl	22	30	900	167.12			22	30	167.12	900	*
1891030250	Neville	Lindsay	Bethlehem	PA	42	Nurse Practitioner	S	Paroxetine Hcl	Paroxetine Hcl	15	15	377	111.31		#					*
1891030367	Gee	Katherine	Smyrna	TN	47	Nurse Practitioner	S	Paroxetine Hcl	Paroxetine Hcl	52	58.2	1670	355.8	18	*					*
1891034013	Norton	Jennifer	Des Moines	IA	19	Nurse Practitioner	S	Paroxetine Hcl	Paroxetine Hcl	30	30	900	1155.25			18	18	75.31	540	*
1891040234	Hughes	Mary Anne	Raleigh	NC	37	Nurse Practitioner	S	Paroxetine Hcl	Paroxetine Hcl	13	15	450	63.09			0	0	0	0	#
1891043105	Lunsford	Holly	Germantown	TN	47	Nurse Practitioner	S	Paroxetine Hcl	Paroxetine Hcl	17	37	1110	204.56		#					*
1891043832	Dofeliz	Francisco	Hawthorne	NV	32	Family Practice	S	Paroxetine Hcl	Paroxetine Hcl	20	28	840	180.11			20	28	180.11	840	*
1891044400	Kowlgi	Narayan Gurukripa	Richmond	VA	51	Student in an Organized Health Care Education/Training Program	T	Paroxetine Hcl	Paroxetine Hcl	11	11	320	98.5			0	0	0	0	#
1891044780	Campbell	Steven	Whitney	TX	48	Physician Assistant	S	Paroxetine Hcl	Paroxetine Hcl	30	32	960	846.81			17	17	89.18	510	*
1891044970	Bailey	Rae	Beckley	WV	54	Obstetrics/Gynecology	S	Paroxetine Hcl	Paroxetine Hcl	14	14	420	95.93		#					*
1891045217	Hiatt	Alison	Salina	KS	20	Nurse Practitioner	S	Paroxetine Hcl	Paroxetine Hcl	11	11	330	55			11	11	55	330	*
1891045639	Meisinger	Sandra	Winchester	VA	51	Nurse Practitioner	S	Paroxetine Hcl	Paroxetine Hcl	14	21	630	77.51			14	21	77.51	630	*
1891050027	Lanphear	Kristen	Sayre	PA	42	Nurse Practitioner	S	Paroxetine Hcl	Paroxetine Hcl	11	21	624	148.47			11	21	148.47	624	*
1891050779	Gray	Teresa	Barbourville	KY	21	Nurse Practitioner	S	Paroxetine Hcl	Paroxetine Hcl	16	16	480	399.58		*					*
1891050951	Workman	Heather	Durant	OK	40	Nurse Practitioner	S	Paroxetine Hcl	Paroxetine Hcl	31	31	930	176.34		*					*
1891054540	Harricharan Singh	Rajkamal	Newport	TN	47	Family Practice	S	Paroxetine Hcl	Paroxetine Hcl	18	20	600	158.1		*					*
1891055562	Kite Trull	Pamela	Birmingham	AL	1	Nurse Practitioner	S	Paroxetine Hcl	Paroxetine Hcl	42	48	1440	510.49	13		11	11	302.97	330	*
1891055745	Velasquez	Eva	Kirkland	WA	53	Nurse Practitioner	S	Paroxetine Hcl	Paroxetine Hcl	59	65	1897	1794.9		*					*
1891058731	Bowling	Whitney	Manchester	KY	21	Nurse Practitioner	S	Paroxetine Hcl	Paroxetine Hcl	37	43	1290	3301.17			23	29	3254.14	870	*
1891059895	Carman	April	Richmond	KY	21	Physician Assistant	S	Paroxetine Hcl	Paroxetine Hcl	20	34	1020	261.24		#					*
1891065785	Nartker	Abigail	Lima	OH	39	Nurse Practitioner	S	Paroxetine Hcl	Paroxetine Hcl	19	19	570	159.93			0	0	0	0	#
1891066973	Alvarez	Julibeth	Coral Gables	FL	12	General Practice	S	Paroxetine Hcl	Paroxetine Hcl	27	27	810	621.67		#					*
1891067336	Thibodeaux	Rachel	Corinth	MS	28	Internal Medicine	S	Paroxetine Hcl	Paroxetine Hcl	18	20	575	84.94		*					*
1891068169	Baar	Fatima	Mcminnville	OR	41	Physician Assistant	S	Paroxetine Hcl	Paroxetine Hcl	14	16	480	610.05		*					*
1891069357	Agoha	Maureen	White Plains	NY	36	Nurse Practitioner	S	Paroxetine Hcl	Paroxetine Hcl	12	12	360	82.94			12	12	82.94	360	*
1891071007	Mohamad	Ahmad	North Chicago	IL	17	Internal Medicine	S	Paroxetine Hcl	Paroxetine Hcl	33	49	1284	227.13			18	34	138.41	997	*
1891071767	Ruiz	Antonio	Plainview	TX	48	Physician Assistant	S	Paroxetine Hcl	Paroxetine Hcl	11	11	330	45.25			11	11	45.25	330	*
1891074407	Brzakala	Christine	South Milwaukee	WI	55	Nurse Practitioner	S	Paroxetine Hcl	Paroxetine Hcl	23	29	870	172.1			23	29	172.1	870	*
1891078937	Poltersdorf	Danielle	Lebanon	PA	42	Physician Assistant	S	Paroxetine Hcl	Paroxetine Hcl	43	87	2610	549.38	12	#					#
1891079257	Henderson	Mary	Oskaloosa	IA	19	Nurse Practitioner	S	Paroxetine Hcl	Paroxetine Hcl	41	53	1590	224.4		#					*
1891081428	Barnhart	Terri	Jasper	TX	48	Nurse Practitioner	S	Paroxetine Hcl	Paroxetine Hcl	25	27	810	258.64		#					*
1891081998	Reeves	Arica	Crooksville	OH	39	Nurse Practitioner	S	Paroxetine Hcl	Paroxetine Hcl	33	43	1290	358.35		#					*
1891082640	Shumpert	Daniel	Columbia	SC	45	Family Practice	S	Paroxetine Hcl	Paroxetine Hcl	29	83	2490	861.69		#					*
1891083192	Aragon Lopez	Martha	Ocala	FL	12	Family Practice	S	Paroxetine Hcl	Paroxetine Hcl	19	29	847	130.32		#					*
1891084943	Gibson	Brandon	Joplin	MO	29	Internal Medicine	S	Paroxetine Hcl	Paroxetine Hcl	118	190	5640	2353.48	32		106	178	2261.88	5295	#
1891085254	Keller-Smith	Amanda	East Berlin	PA	42	Family Practice	S	Paroxetine Hcl	Paroxetine Hcl	26	58	1717	273.61		#					*
1891087177	Hall	Cynthia	Dalton	GA	13	Nurse Practitioner	S	Paroxetine Hcl	Paroxetine Hcl	29	33	990	190.05			17	21	133.89	630	*
1891087573	Vukonich	Mark	Sioux Falls	SD	46	Family Practice	S	Paroxetine Hcl	Paroxetine Hcl	15	25	750	127.06			15	25	127.06	750	*
1891087615	Fatigati	Nina	Pittsburgh	PA	42	Internal Medicine	S	Paroxetine Hcl	Paroxetine Hcl	11	23	671	147.66			11	23	147.66	671	*
1891088944	Partridge	Stephanie	Bangor	ME	23	Nurse Practitioner	S	Paroxetine Hcl	Paroxetine Hcl	36	36	1080	227.09			0	0	0	0	#
1891089348	Dougherty	Ryan	Wilmington	NC	37	Family Practice	S	Paroxetine Hcl	Paroxetine Hcl	22	34	954	252.2		*					*
1891089892	Pierola	Claudia	Los Angeles	CA	6	Physician Assistant	S	Paroxetine Hcl	Paroxetine Hcl	17	31	930	133.62			17	31	133.62	930	*
1891090163	Abaian	Mekabiz	San Bernardino	CA	6	Psychiatry	S	Paroxetine Hcl	Paroxetine Hcl	12	33.2	995	221.06			12	33.2	221.06	995	*
1891091484	Ilyayev	Erik	Flushing	NY	36	Internal Medicine	S	Paroxetine Hcl	Paroxetine Hcl	29	29	870	231.19			29	29	231.19	870	*
1891093944	Le	Hiep	Bluefield	VA	51	Family Practice	S	Paroxetine Hcl	Paroxetine Hcl	32	48	1440	302.15			14	20	131.29	600	*
1891097416	Ahmed	Imrana	Bellport	NY	36	Family Practice	S	Paroxetine Hcl	Paroxetine Hcl	12	20	600	87.61		*					*
1891101689	Blair	Timothy	Ooltewah	TN	47	Nurse Practitioner	S	Paroxetine Hcl	Paroxetine Hcl	12	12	360	45.24		*					*
1891102729	Guenthner	Kayde	Stanley	VA	51	Nurse Practitioner	S	Paroxetine Hcl	Paroxetine Hcl	23	23	690	205.05		*					*
1891103743	Wendlandt	Tara	Grants Pass	OR	41	Nurse Practitioner	S	Paroxetine Hcl	Paroxetine Hcl	13	13	390	158.41			13	13	158.41	390	*
1891107108	Green	Karyn	Lampasas	TX	48	Nurse Practitioner	S	Paroxetine Hcl	Paroxetine Hcl	21	23	690	158.88		*					*
1891109690	Madam	Narasa	Hyderabad	ZZ	9E	Student in an Organized Health Care Education/Training Program	T	Paroxetine Hcl	Paroxetine Hcl	11	11	330	58.21			11	11	58.21	330	*
1891114922	Lakeman	Kelli	Coon Rapids	MN	27	Nurse Practitioner	S	Paroxetine Hcl	Paroxetine Hcl	11	33	990	231.22			11	33	231.22	990	*
1891123659	Johnson	Keyonia	Saluda	SC	45	Nurse Practitioner	S	Paroxetine Hcl	Paroxetine Hcl	12	14	415	72.29		*					*
1891123667	Baity	Regina	Greensboro	NC	37	Nurse Practitioner	S	Paroxetine Hcl	Paroxetine Hcl	11	23	690	674.41		*					*
1891123758	Durst	Mallory	Dickinson	TX	48	Physician Assistant	S	Paroxetine Hcl	Paroxetine Hcl	25	37	1110	181.78			25	37	181.78	1110	*
1891128708	Reedy	Tiffini	New Bedford	MA	25	Nurse Practitioner	S	Paroxetine Hcl	Paroxetine Hcl	25	25	750	234.41			0	0	0	0	#
1891130530	Griffith	Francis	Pembroke Pines	FL	12	Nurse Practitioner	S	Paroxetine Hcl	Paroxetine Hcl	18	22	660	124.57		*					*
1891132684	Hemschoot	Kathleen	Atlantic Highlands	NJ	34	Nurse Practitioner	S	Paroxetine Hcl	Paroxetine Hcl	25	39	1170	198.64			12	22	123.04	660	*
1891133369	Moore	David	E Wenatchee	WA	53	Nurse Practitioner	S	Paroxetine Hcl	Paroxetine Hcl	13	13	390	140.86		*					*
1891135406	Khouzam-Roberts	Joan	Delhi	NY	36	Nurse Practitioner	S	Paroxetine Hcl	Paroxetine Hcl	11	17	510	69.82		*					*
1891136313	Oxford	Rebecca	West Frankfort	IL	17	Physician Assistant	S	Paroxetine Hcl	Paroxetine Hcl	16	18	540	145.23		#					*
1891137709	Miller	Jennyffer	Waterbury	CT	9	Psychiatry	S	Paroxetine Hcl	Paroxetine Hcl	25	25	709	157.57		*					*
1891138079	Siddiqi	Nabeela	Cincinnati	OH	39	Internal Medicine	S	Paroxetine Hcl	Paroxetine Hcl	11	11	330	65.72			0	0	0	0	#
1891183208	Rush	Katie	Prentiss	MS	28	Nurse Practitioner	S	Paroxetine Hcl	Paroxetine Hcl	23	23	690	143.29			12	12	67.69	360	*
1891190567	Seiter	David	Mesa	AZ	4	Nurse Practitioner	S	Paroxetine Hcl	Paroxetine Hcl	17	17	510	122.82		*					*
1891190617	Mcsween	Caroline	Newport	TN	47	Physician Assistant	S	Paroxetine Hcl	Paroxetine Hcl	20	20	600	140.27		#					*
1891194601	Madson	Debra	Birmingham	AL	1	Nurse Practitioner	S	Paroxetine Hcl	Paroxetine Hcl	16	16	480	71.94			0	0	0	0	#
1891700308	Toffler	William	Portland	OR	41	Family Practice	S	Paroxetine Hcl	Paroxetine Hcl	11	11.2	304	76.31		*					*
1891700506	Biester	Christina	Chesterfield	SC	45	Family Practice	S	Paroxetine Hcl	Paroxetine Hcl	144	156	4615	1185.78	27		103	115	974.81	3385	#
1891700605	Izrailov	Arkadiy	Brooklyn	NY	36	Internal Medicine	S	Paroxetine Hcl	Paroxetine Hcl	26	28	840	996.23		#					*
1891701462	Walden	Martha	Edgewood	KY	21	Psychiatry	S	Paroxetine Hcl	Paroxetine Hcl	25	32	924	356.99			14	21	312.99	594	*
1891701512	Wheble	Janet	Las Vegas	NV	32	Physician Assistant	S	Paroxetine Hcl	Paroxetine Hcl	23	23	536	283.85		#					*
1891701710	Holcomb	Tammy	Newbern	TN	47	Nurse Practitioner	S	Paroxetine Hcl	Paroxetine Hcl	32	39	1148	979.02		*					*
1891701868	Santiago Perez	Hector	San German	PR	72	Internal Medicine	S	Paroxetine Hcl	Paroxetine Hcl	16	16	480	110.6			16	16	110.6	480	*
1891701884	Densley	Theodore	Warren	MI	26	Internal Medicine	S	Paroxetine Hcl	Paroxetine Hcl	54	58	1740	336.05	12	*					*
1891702205	Stancil	Vicki	Conway	AR	5	Family Practice	S	Paroxetine Hcl	Paroxetine Hcl	44	48	1440	319.49			30	34	219.95	1020	*
1891702692	Shah	Kalyani	Madison Heights	VA	51	Nurse Practitioner	S	Paroxetine Hcl	Paroxetine Hcl	15	15	396	152.14		#					*
1891702965	Ruggieri	David	Punta Gorda	FL	12	Cardiology	S	Paroxetine Hcl	Paroxetine Hcl	17	47	1410	268.42		*					*
1891703260	Gutierrez	Jose	Hebbronville	TX	48	Family Practice	S	Paroxetine Hcl	Paroxetine Hcl	16	16	480	72.28			16	16	72.28	480	*
1891703559	Gold	Kenneth	Beloit	WI	55	Internal Medicine	S	Paroxetine Hcl	Paroxetine Hcl	53	87	2555	442.14			25	51	219.16	1501	*
1891703666	Ferenchick	Gary	East Lansing	MI	26	Internal Medicine	S	Paroxetine Hcl	Paroxetine Hcl	22	46	1380	2192.38			22	46	2192.38	1380	*
1891703997	Maiocco	Mark	Yakima	WA	53	Family Practice	S	Paroxetine Hcl	Paroxetine Hcl	42	84	2520	498.34			42	84	498.34	2520	*
1891704029	Ahmad	Shakeel	Sycamore	IL	17	Internal Medicine	S	Paroxetine Hcl	Paroxetine Hcl	44	74	2220	321.73			44	74	321.73	2220	*
1891704045	Smith	Catherine	Seattle	WA	53	Family Practice	S	Paroxetine Hcl	Paroxetine Hcl	34	48	1430	315.96		*					*
1891704136	Ory	Robert	Federal Way	WA	53	Internal Medicine	S	Paroxetine Hcl	Paroxetine Hcl	37	71	2130	495.43		#					*
1891704581	Harrison	Tristan	Winter Haven	FL	12	Family Practice	S	Paroxetine Hcl	Paroxetine Hcl	11	33	990	207.4			11	33	207.4	990	*
1891705034	Woodard	Robert	Virginia Beach	VA	51	Family Practice	S	Paroxetine Hcl	Paroxetine Hcl	14	24	720	171.84			14	24	171.84	720	*
1891705125	Elswick	Daniel	Morgantown	WV	54	Psychiatry	S	Paroxetine Hcl	Paroxetine Hcl	16	16	480	117.2			0	0	0	0	#
1891705182	Qadir	Abdul	Aurora	IL	17	Internal Medicine	S	Paroxetine Hcl	Paroxetine Hcl	34	36	1016	409.14			17	17	109.23	461	*
1891705208	Fetterman	Alan	Huntington	NY	36	Internal Medicine	S	Paroxetine Hcl	Paroxetine Hcl	35	69	2070	933.48			35	69	933.48	2070	*
1891705307	Schustek	Mary	Wallingford	CT	9	Nurse Practitioner	S	Paroxetine Hcl	Paroxetine Hcl	17	45	1350	195.19		#					*
1891705612	Herman	Brooke	Des Moines	IA	19	Physician Assistant	S	Paroxetine Hcl	Paroxetine Hcl	12	16	480	72.26			12	16	72.26	480	*
1891705661	Jones	Ernest	Pismo Beach	CA	6	Family Practice	S	Paroxetine Hcl	Paroxetine Hcl	25	45	1350	223.87		#					*
1891705844	Chin	Henry	White Plains	NY	36	Internal Medicine	S	Paroxetine Hcl	Paroxetine Hcl	35	35	1031	413.14		#					*
1891705877	Dumas	James	Paintsville	KY	21	Psychiatry	S	Paroxetine Hcl	Paroxetine Hcl	267	271	8130	2204.47	38		26	26	244.47	780	*
1891705968	Handevidt	Anita	Fairmont	MN	27	Nurse Practitioner	S	Paroxetine Hcl	Paroxetine Hcl	35	37.2	1103	248.87			12	12.2	84.77	353	*
1891706263	Dettmer	Abby	Waseca	MN	27	Family Practice	S	Paroxetine Hcl	Paroxetine Hcl	11	27	804	109.82		*					*
1891706537	Adams	Timothy	Bozeman	MT	30	Internal Medicine	S	Paroxetine Hcl	Paroxetine Hcl	55	119	3554	1645.24	12		55	119	1645.24	3554		12
1891706701	Mahar	Laurie	Fort Morgan	CO	8	Nurse Practitioner	S	Paroxetine Hcl	Paroxetine Hcl	71	73	2144	551.18			0	0	0	0	#
1891706917	Shealy	Carl	Lexington	SC	45	Family Practice	S	Paroxetine Hcl	Paroxetine Hcl	31	59	1770	408.95			31	59	408.95	1770	*
1891706974	Erramilli	Syamala	Tucker	GA	13	Internal Medicine	S	Paroxetine Hcl	Paroxetine Hcl	12	12	360	71.19			12	12	71.19	360	*
1891707287	Butcher	Steven	Stockton	MO	29	Family Practice	S	Paroxetine Hcl	Paroxetine Hcl	42	46	1380	431.53			42	46	431.53	1380	*
1891707634	Pierce	Kerry	Midland	MI	26	Psychiatry	S	Paroxetine Hcl	Paroxetine Hcl	61	121	3564	5872.36	14		36	68	4472.39	2040	*
1891707832	Klock	Lisa	Clive	IA	19	Family Practice	S	Paroxetine Hcl	Paroxetine Hcl	29	45	1328	611.16			29	45	611.16	1328	*
1891707881	Sova	Laura	Medford	WI	55	Nurse Practitioner	S	Paroxetine Hcl	Paroxetine Hcl	19	49.5	1485	295.74		*					*
1891707998	Inciong	Ramon	Oglesby	IL	17	Internal Medicine	S	Paroxetine Hcl	Paroxetine Hcl	37	37	1110	499.27			37	37	499.27	1110	*
1891708012	Gentry	Shawn	Columbia	TN	47	Family Practice	S	Paroxetine Hcl	Paroxetine Hcl	16	30	900	126.89		*					*
1891708111	Demotts	Gregory	Nickelsville	VA	51	Family Practice	S	Paroxetine Hcl	Paroxetine Hcl	59	127	3810	931.64	12		59	127	931.64	3810		12
1891708533	Cain	Jacqueline	Kingston	PA	42	Internal Medicine	S	Paroxetine Hcl	Paroxetine Hcl	24	32	960	173.73			12	20	113.04	600	*
1891708806	Brinckhaus	Ruben	Fortuna	CA	6	Family Practice	S	Paroxetine Hcl	Paroxetine Hcl	15	23	690	157.44			15	23	157.44	690	*
1891709150	Laptosky	Richard	Mckeesport	PA	42	Nurse Practitioner	S	Paroxetine Hcl	Paroxetine Hcl	81	110	3300	1999.5	22		19	41	287.04	1230	*
1891709531	Kempke	Sean	Hermantown	MN	27	Family Practice	S	Paroxetine Hcl	Paroxetine Hcl	11	33	990	204.87			11	33	204.87	990	*
1891709572	Blakeney	Susan	Hattiesburg	MS	28	Nurse Practitioner	S	Paroxetine Hcl	Paroxetine Hcl	20	32	960	193.09		*					*
1891710190	Smith	Jeremy	Madison	WI	55	Internal Medicine	S	Paroxetine Hcl	Paroxetine Hcl	15	42.8	1285	386.9		#					*
1891710570	Erickson	Rick	Fargo	ND	38	Physician Assistant	S	Paroxetine Hcl	Paroxetine Hcl	32	32.2	916	263.06			32	32.2	263.06	916	*
1891710919	Brar	Gurmail	Yuba City	CA	6	Family Practice	S	Paroxetine Hcl	Paroxetine Hcl	48	48	1424	1422.31			34	34	1321.91	1004	*
1891710984	Johnson	Jacquelyn	Little Falls	MN	27	Nurse Practitioner	S	Paroxetine Hcl	Paroxetine Hcl	11	11	264	72.17		*					*
1891711016	Hachem	Ramsey	Saint Louis	MO	29	Pulmonary Disease	S	Paroxetine Hcl	Paroxetine Hcl	11	13	390	62.19		*					*
1891711065	Alimadadian	Linda	Irvine	CA	6	Internal Medicine	S	Paroxetine Hcl	Paroxetine Hcl	29	40	1200	1491.33			11	18	124.9	540	*
1891711107	Awadalla	Sylvia	Saint Louis	MO	29	Neurology	S	Paroxetine Hcl	Paroxetine Hcl	16	24	720	126.9		*					*
1891711172	Herivaux	James	New York	NY	36	Psychiatry	S	Paroxetine Hcl	Paroxetine Hcl	58	58	1740	308.92	14		30	30	140.8	900	*
1891711370	Zimmerman	Catherine	Cheboygan	MI	26	Family Practice	S	Paroxetine Hcl	Paroxetine Hcl	113	181.1	5417	1154.99	25		66	114	659.3	3405	#
1891711578	Marinstein	Rhea	Cranberry Township	PA	42	Family Practice	S	Paroxetine Hcl	Paroxetine Hcl	55	108	3240	1880.04			36	85	1701.3	2550	*
1891711628	Davis	Charles	Hickory	NC	37	Psychiatry	S	Paroxetine Hcl	Paroxetine Hcl	14	18	509	2368.78		*					*
1891711636	Xie	Sherry	Arcadia	CA	6	Internal Medicine	S	Paroxetine Hcl	Paroxetine Hcl	40	44	1245	298.3		#					*
1891711909	Lalla-Reddy	Sujata	Fountain Valley	CA	6	Internal Medicine	S	Paroxetine Hcl	Paroxetine Hcl	16	20	600	490.46			16	20	490.46	600	*
1891711958	Dorman	Douglas	Yorkville	IL	17	Family Practice	S	Paroxetine Hcl	Paroxetine Hcl	31	77	2310	1322.83		#					*
1891711990	Karasic	Dan	San Francisco	CA	6	Psychiatry	S	Paroxetine Hcl	Paroxetine Hcl	12	12	360	166.8			12	12	166.8	360	*
1891712873	Miklas	Ted	Bloomfield Hills	MI	26	Internal Medicine	S	Paroxetine Hcl	Paroxetine Hcl	18	30	900	1111.29			18	30	1111.29	900	*
1891713087	Delgiacco	Desmond	Saratoga Springs	NY	36	Pulmonary Disease	S	Paroxetine Hcl	Paroxetine Hcl	12	12	360	84.86			0	0	0	0	#
1891713582	Lauderman	Thomas	Salem	WV	54	Family Practice	S	Paroxetine Hcl	Paroxetine Hcl	22	22	546	304.11			22	22	304.11	546	*
1891713715	Katz	Deborah	Springfield	MA	25	Hematology/Oncology	S	Paroxetine Hcl	Paroxetine Hcl	14	18	540	99.06			14	18	99.06	540	*
1891714002	Meyette	Philip	Knoxville	TN	47	Family Practice	S	Paroxetine Hcl	Paroxetine Hcl	17	17	510	110.5			17	17	110.5	510	*
1891714028	Ruh	Jennifer	Orchard Park	NY	36	Family Practice	S	Paroxetine Hcl	Paroxetine Hcl	30	80	2340	448.96		#					*
1891714531	Willey	Jay	Cape Girardeau	MO	29	Internal Medicine	S	Paroxetine Hcl	Paroxetine Hcl	33	37.7	1075	473.06		#					*
1891714564	Stowell	Paula	St Augustine	FL	12	Nurse Practitioner	S	Paroxetine Hcl	Paroxetine Hcl	57	62	1860	607.5	15		23	25	312.44	750	*
1891714580	Pennington	Douglas	Jacksonville	FL	12	Family Practice	S	Paroxetine Hcl	Paroxetine Hcl	69	95	2850	750.58			33	51	421.48	1530	*
1891714804	Prince	Jefferson	Boston	MA	25	Psychiatry	S	Paroxetine Hcl	Paroxetine Hcl	17	17	500	1249.89			17	17	1249.89	500	*
1891714853	Housel	Glenda	Westminster	MD	24	Psychiatry	S	Paroxetine Hcl	Paroxetine Hcl	74	82.2	2463	576.36	11		31	39	190.86	1170	*
1891714887	Lim	Astor	Brunswick	GA	13	Family Practice	S	Paroxetine Hcl	Paroxetine Hcl	16	22	660	114.77			16	22	114.77	660	*
1891714937	Marsteller	Scott	Hagerstown	IN	18	Family Practice	S	Paroxetine Hcl	Paroxetine Hcl	45	71.1	2050	1018	14		19	39.1	789.4	1156	*
1891715157	Flores	Miguel	Conroe	TX	48	General Practice	S	Paroxetine Hcl	Paroxetine Hcl	75	162	4815	950.52	20	#					#
1891715538	Adams	George	West Chester	PA	42	Psychiatry	S	Paroxetine Hcl	Paroxetine Hcl	50	50.2	1415	446.63		*					*
1891715892	King	William	Eufaula	AL	1	Internal Medicine	S	Paroxetine Hcl	Paroxetine Hcl	100	132	3960	4370.7	13	#					#
1891715900	Struminger	Kathleen	Lancaster	PA	42	Family Practice	S	Paroxetine Hcl	Paroxetine Hcl	16	21	630	149.22			16	21	149.22	630	*
1891716064	Mcinnis	Angus	Reidsville	NC	37	Family Practice	S	Paroxetine Hcl	Paroxetine Hcl	31	47	1410	286.4			31	47	286.4	1410	*
1891716379	Miller	John	Rome	GA	13	Family Practice	S	Paroxetine Hcl	Paroxetine Hcl	30	30	900	209			12	12	87.6	360	*
1891716387	Johnson	April	Plainfield	IN	18	Internal Medicine	S	Paroxetine Hcl	Paroxetine Hcl	11	33	990	233.39			11	33	233.39	990	*
1891716577	Moore	William	Baton Rouge	LA	22	Internal Medicine	S	Paroxetine Hcl	Paroxetine Hcl	19	23	690	188.16			19	23	188.16	690	*
1891716726	Rossello	Jose	Fort Hall	ID	16	General Practice	S	Paroxetine Hcl	Paroxetine Hcl	24	24	720	142.01		#					*
1891716775	Stuart	Danna	Shattuck	OK	40	Family Practice	S	Paroxetine Hcl	Paroxetine Hcl	23	30	900	116.22			23	30	116.22	900	*
1891716825	Mclain	Clare	Greenville	SC	45	Nurse Practitioner	S	Paroxetine Hcl	Paroxetine Hcl	29	29	870	171.01			0	0	0	0	#
1891716858	Feaver	Brian	Lake Jackson	TX	48	Family Practice	S	Paroxetine Hcl	Paroxetine Hcl	30	58	1740	272.57			30	58	272.57	1740	*
1891716908	O' Bourke	Alba	Miami	FL	12	Internal Medicine	S	Paroxetine Hcl	Paroxetine Hcl	24	24	720	125.88			24	24	125.88	720	*
1891717872	Deck	Marcus	Brunswick	ME	23	Family Practice	S	Paroxetine Hcl	Paroxetine Hcl	69	100	2941	1089.89	11		38	55	707.47	1591	*
1891718391	Reddy	Bobbili	Saline	MI	26	Internal Medicine	S	Paroxetine Hcl	Paroxetine Hcl	19	19	531	266.3		#					*
1891718490	Kim	Anthony	East Meadow	NY	36	Internal Medicine	S	Paroxetine Hcl	Paroxetine Hcl	15	15	450	194.65			15	15	194.65	450	*
1891719274	Chertok	Harold	Cookeville	TN	47	Family Practice	S	Paroxetine Hcl	Paroxetine Hcl	37	99	2970	425.76	11	#					*
1891719357	Kapu	Gopichand	Anson	TX	48	Family Practice	S	Paroxetine Hcl	Paroxetine Hcl	61	61	1830	394.85			36	36	244.46	1080	*
1891719530	Campbell	Teresa	Statesville	NC	37	Nurse Practitioner	S	Paroxetine Hcl	Paroxetine Hcl	21	35	1050	245.14		#					*
1891719704	Mouledous	Claude	Cumming	GA	13	Internal Medicine	S	Paroxetine Hcl	Paroxetine Hcl	29	29	720	1348.65			18	18	1229.04	480	*
1891719795	Hoellein	Andrew	Lexington	KY	21	Internal Medicine	S	Paroxetine Hcl	Paroxetine Hcl	36	56	1680	254.56		#					*
1891720058	Leung	Wai	Flushing	NY	36	Internal Medicine	S	Paroxetine Hcl	Paroxetine Hcl	42	112	3360	702.21	15	#					#
1891720082	Coquia	Michael	Albuquerque	NM	35	Internal Medicine	S	Paroxetine Hcl	Paroxetine Hcl	48	80	2384	469.04		#					*
1891720124	Coleman	Stephen	Salt Lake City	UT	49	Family Practice	S	Paroxetine Hcl	Paroxetine Hcl	14	14	420	128.2			14	14	128.2	420	*
1891720470	Mazerac	Corry	Memphis	TN	47	Nurse Practitioner	S	Paroxetine Hcl	Paroxetine Hcl	48	62	1848	359.66			26	36	250.84	1068	*
1891720975	Anwar	Muhammad	Norman	OK	40	Cardiology	S	Paroxetine Hcl	Paroxetine Hcl	26	54	1620	262.68		#					*
1891721023	Marske	Cynthia	Corvallis	OR	41	Internal Medicine	S	Paroxetine Hcl	Paroxetine Hcl	39	41.2	1235	160.82			12	14	41.81	420	*
1891721049	Casal	Gloria	Hialeah	FL	12	Internal Medicine	S	Paroxetine Hcl	Paroxetine Hcl	48	132	3960	376.3	24	#					#
1891721361	Dicroce	Theresa	Oroville	WA	53	Family Practice	S	Paroxetine Hcl	Paroxetine Hcl	21	27	810	332.98		#					*
1891721379	Cline	Kim	Maryville	TN	47	Internal Medicine	S	Paroxetine Hcl	Paroxetine Hcl	41	71	2130	461.05		#					*
1891721403	Lay	Christopher	Clearwater	FL	12	Internal Medicine	S	Paroxetine Hcl	Paroxetine Hcl	52	64	1920	407.06			52	64	407.06	1920	*
1891721510	Moretti	Jill	Wakefield	RI	44	Certified Clinical Nurse Specialist	S	Paroxetine Hcl	Paroxetine Hcl	15	15	450	55.54			15	15	55.54	450	*
1891721999	Rogovin	Mark	Boynton Beach	FL	12	Family Practice	S	Paroxetine Hcl	Paroxetine Hcl	33	41	1230	240.29			33	41	240.29	1230	*
1891722385	Imam	Hussain	Jacksonville	FL	12	Internal Medicine	S	Paroxetine Hcl	Paroxetine Hcl	55	75	2250	478.07	16		19	35	230.92	1050	*
1891722419	Farooq	Faheem	Milford	MA	25	Internal Medicine	S	Paroxetine Hcl	Paroxetine Hcl	19	33	990	281.45			19	33	281.45	990	*
1891722500	Gerard	Andre	Healdsburg	CA	6	Family Practice	S	Paroxetine Hcl	Paroxetine Hcl	15	19	570	269.92		#					*
1891722807	Jones	Colin	Ahoskie	NC	37	General Practice	S	Paroxetine Hcl	Paroxetine Hcl	45	69.4	2082	464.69			29	53.4	308.4	1602	*
1891723011	Reel	Ross	Braintree	MA	25	Internal Medicine	S	Paroxetine Hcl	Paroxetine Hcl	15	21	630	151.87			15	21	151.87	630	*
1891723185	Hackel	Greg	Hamtramck	MI	26	Internal Medicine	S	Paroxetine Hcl	Paroxetine Hcl	61	90	2594	624.45	17		48	59	356.52	1664	#
1891723367	Linguist	David	Waxahachie	TX	48	Family Practice	S	Paroxetine Hcl	Paroxetine Hcl	25	39	1170	219.37			25	39	219.37	1170	*
1891723482	Ginzburg	Olga	Lakewood	CA	6	Internal Medicine	S	Paroxetine Hcl	Paroxetine Hcl	133	228.2	6821	1433.95	25		133	228.2	1433.95	6821		25
1891723599	Diaz	Josefino	Duluth	MN	27	Internal Medicine	S	Paroxetine Hcl	Paroxetine Hcl	42	83	2434	593.33	11	#					*
1891723672	Maharaj	Priya	Orlando	FL	12	Family Practice	S	Paroxetine Hcl	Paroxetine Hcl	13	24.2	725	103.33		*					*
1891723680	Davis	William	Winchester	KY	21	Emergency Medicine	S	Paroxetine Hcl	Paroxetine Hcl	64	78	2340	439.24	11		24	36	183.47	1080	*
1891723953	Chimahosky	Jeffrey	Pottsville	PA	42	Internal Medicine	S	Paroxetine Hcl	Paroxetine Hcl	26	48	1440	411.8		#					*
1891723961	Swayne	David	Greensboro	NC	37	Family Practice	S	Paroxetine Hcl	Paroxetine Hcl	11	21	630	107.06			11	21	107.06	630	*
1891724027	Chebanova	Elena	Denver	CO	8	Internal Medicine	S	Paroxetine Hcl	Paroxetine Hcl	146	160.5	4800	657.73	21	#					#
1891724241	Iyengar	Shobha	Belvidere	IL	17	Internal Medicine	S	Paroxetine Hcl	Paroxetine Hcl	17	33	983	315.26		#					*
1891724365	Olson	Lisa	Mauston	WI	55	Physician Assistant	S	Paroxetine Hcl	Paroxetine Hcl	20	38	1140	304.58			0	0	0	0	#
1891724514	Shaver	Laura	Mobile	AL	1	Internal Medicine	S	Paroxetine Hcl	Paroxetine Hcl	69	128	3840	664.8	18		53	108	572.62	3240	#
1891724522	Krajewski	Walter	York	PA	42	Family Practice	S	Paroxetine Hcl	Paroxetine Hcl	144	198	5842	3257.43	22		51	85	2374.34	2504		11
1891724522	Krajewski	Walter	York	PA	42	Family Practice	S	Paxil Cr	Paroxetine Hcl	12	12	360	1897.09			0	0	0	0	#
1891724548	Swink	Lawrence	Columbia	MD	24	Family Practice	S	Paroxetine Hcl	Paroxetine Hcl	63	112.3	3333	1083.06	11		18	54	620.86	1620	*
1891725065	Rischall	Daniel	Minneapolis	MN	27	Internal Medicine	S	Paroxetine Hcl	Paroxetine Hcl	12	22	660	176.93			12	22	176.93	660	*
1891725420	Board	Paul	Sturgeon Bay	WI	55	Internal Medicine	S	Paroxetine Hcl	Paroxetine Hcl	26	44	1320	312.16		#					*
1891725479	Shah	Viren	Dickson	TN	47	Internal Medicine	S	Paroxetine Hcl	Paroxetine Hcl	16	16	479	297.25		#					*
1891725537	Stetler	Christopher	Uniontown	OH	39	Family Practice	S	Paroxetine Hcl	Paroxetine Hcl	40	56	1680	381.3		#					*
1891725842	Betancourt	Maria	Miami	FL	12	Internal Medicine	S	Paroxetine Hcl	Paroxetine Hcl	84	191	5730	1778.58	29	#					#
1891726063	Goetz	Susan	Amarillo	TX	48	Family Practice	S	Paroxetine Hcl	Paroxetine Hcl	18	30	900	192.88		*					*
1891726287	Seignious	David	Johns Island	SC	45	Internal Medicine	S	Paroxetine Hcl	Paroxetine Hcl	15	19	570	155.25			15	19	155.25	570	*
1891726444	Bogart	Alvin	Phoenix	AZ	4	Internal Medicine	S	Paroxetine Hcl	Paroxetine Hcl	44	68	2040	274.14			44	68	274.14	2040	*
1891726592	Miller	Ann	Shrewsbury	PA	42	Family Practice	S	Paroxetine Hcl	Paroxetine Hcl	24	32	960	188.12			24	32	188.12	960	*
1891726709	Anderson	Susan	Gallatin	TN	47	Nurse Practitioner	S	Paroxetine Hcl	Paroxetine Hcl	11	11	330	81.07			0	0	0	0	#
1891726725	Kern	Aaron	Lakewood	CA	6	Internal Medicine	S	Paroxetine Hcl	Paroxetine Hcl	43	77	2310	437.56			43	77	437.56	2310	*
1891726758	Dyar	Deborah	Haleyville	AL	1	Nurse Practitioner	S	Paroxetine Hcl	Paroxetine Hcl	19	29	870	150.29		#					*
1891726782	Arnzen	Kathleen	Perryville	MO	29	Nurse Practitioner	S	Paroxetine Hcl	Paroxetine Hcl	11	11	330	45.2		*					*
1891727244	Dudley	Kenneth	Grand Rapids	MI	26	Family Practice	S	Paroxetine Hcl	Paroxetine Hcl	26	46	1380	818.37			26	46	818.37	1380	*
1891727434	Zadeh	Farideh	Lake Mary	FL	12	Internal Medicine	S	Paroxetine Hcl	Paroxetine Hcl	11	15	450	142			11	15	142	450	*
1891727541	Bertman	Stanley	Canton	OH	39	Internal Medicine	S	Paroxetine Hcl	Paroxetine Hcl	41	67	2010	386.61		#					*
1891727640	Farmer	John	Madison	MS	28	Internal Medicine	S	Paroxetine Hcl	Paroxetine Hcl	15	15	105	103.65			15	15	103.65	105	*
1891727723	Moore	David	Fairfield	PA	42	Family Practice	S	Paroxetine Hcl	Paroxetine Hcl	50	78	2308	444.18			35	57	306.26	1710	*
1891727830	Gordon	Edward	Farmville	VA	51	Family Practice	S	Paroxetine Hcl	Paroxetine Hcl	61	61	1636	597.64			49	49	510.04	1276	*
1891728408	Waddell	Diane	Saint Joseph	MO	29	Nurse Practitioner	S	Paroxetine Hcl	Paroxetine Hcl	21	45	1350	372.33		#					*
1891728572	Naberhaus	Daniel	Arlington	TX	48	Family Practice	S	Paroxetine Hcl	Paroxetine Hcl	18	34	1020	158.71		#					*
1891728747	Kline	Bruce	Berwyn	IL	17	Family Practice	S	Paroxetine Hcl	Paroxetine Hcl	23	45	1325	1284.46		#					*
1891728994	Mcmanus	R.Patrick	Philadelphia	PA	42	Family Practice	S	Paroxetine Hcl	Paroxetine Hcl	22	36	1080	223.35			22	36	223.35	1080	*
1891729042	Podell	Ronald	Los Angeles	CA	6	Psychiatry	S	Paroxetine Hcl	Paroxetine Hcl	22	22	660	1487.2			22	22	1487.2	660	*
1891729067	Sager	Amanda	Avon Park	FL	12	Nurse Practitioner	S	Paroxetine Hcl	Paroxetine Hcl	44	44	1177	366.79		#					*
1891729125	Carrasco	Angel	Miami	FL	12	Neurology	S	Paroxetine Hcl	Paroxetine Hcl	13	17	510	97.61			13	17	97.61	510	*
1891729265	Holm	Edward	Turlock	CA	6	Internal Medicine	S	Paroxetine Hcl	Paroxetine Hcl	54	86	2555	462.69			43	75	414.29	2225	*
1891729364	De Jesus	Carlos	Ponce	PR	72	Psychiatry & Neurology	T	Paroxetine Hcl	Paroxetine Hcl	15	15	450	91.91		*					*
1891729380	Smith	Briam	Wausau	WI	55	Family Practice	S	Paroxetine Hcl	Paroxetine Hcl	29	61	1717	423.43			29	61	423.43	1717	*
1891729752	Vizcarra Pa	Carlos	Sebastian	FL	12	Internal Medicine	S	Paroxetine Hcl	Paroxetine Hcl	88	213	6390	1145.63	30	#					#
1891729919	Mora	Antonio	Hialeah	FL	12	Family Practice	S	Paroxetine Hcl	Paroxetine Hcl	98	104	3037	970.33	15		98	104	970.33	3037		15
1891729927	Stetson	Robert	Cleveland	TN	47	Psychiatry	S	Paroxetine Hcl	Paroxetine Hcl	51	63.1	1893	753.8			28	36	481.51	1080	*
1891729950	Milosevic	Rade	Pleasant Prairie	WI	55	Nephrology	S	Paroxetine Hcl	Paroxetine Hcl	52	72	2130	2276.48			52	72	2276.48	2130	*
1891730040	Joshua	Baskaran	Lake Worth	FL	12	Rheumatology	S	Paroxetine Hcl	Paroxetine Hcl	13	25	750	224.9			13	25	224.9	750	*
1891730354	Mayrowetz	Burton	Toms River	NJ	34	Internal Medicine	S	Paroxetine Hcl	Paroxetine Hcl	35	93	2790	515.32	14		35	93	515.32	2790		14
1891730479	Bashir	Omar	Banning	CA	6	Internal Medicine	S	Paroxetine Hcl	Paroxetine Hcl	102	178.3	5332	1268.26	21		102	178.3	1268.26	5332		21
1891730594	Daniel	Meureen	Sanford	FL	12	Internal Medicine	S	Paroxetine Hcl	Paroxetine Hcl	12	20	600	100.08			12	20	100.08	600	*
1891730685	Wyko	Robert	Dunedin	FL	12	General Practice	S	Paroxetine Hcl	Paroxetine Hcl	15	19	570	794.47		#					*
1891730693	Butkiewicz	Russell	Waupaca	WI	55	Family Practice	S	Paroxetine Hcl	Paroxetine Hcl	16	22	660	154.93		*					*
1891730842	Rueda Vasquez	Eduardo	Williamsport	PA	42	Psychiatry	S	Paroxetine Hcl	Paroxetine Hcl	12	12	360	68.89			0	0	0	0	#
1891730891	Robbins	Connie	Tuscaloosa	AL	1	Nurse Practitioner	S	Paroxetine Hcl	Paroxetine Hcl	56	59	1770	1721.42	12		11	11	76.11	330	*
1891730974	Luna	Blanca	Daytona Beach	FL	12	Internal Medicine	S	Paroxetine Hcl	Paroxetine Hcl	26	36	1080	238.57		#					*
1891731139	Burgett	Lisa	Twin Falls	ID	16	Internal Medicine	S	Paroxetine Hcl	Paroxetine Hcl	53	120.3	3537	531.96	16	#					#
1891731733	Laird	Sheri	West Linn	OR	41	Internal Medicine	S	Paroxetine Hcl	Paroxetine Hcl	39	39	1170	317.59			27	27	269.59	810	*
1891731865	Patel	Hiren	Texarkana	TX	48	Internal Medicine	S	Paroxetine Hcl	Paroxetine Hcl	23	29	870	1500.21			23	29	1500.21	870	*
1891732137	Stebbins	Danielle	Shawnee	KS	20	Internal Medicine	S	Paroxetine Hcl	Paroxetine Hcl	42	80	2400	428.54			42	80	428.54	2400	*
1891732293	Sillers	Elizabeth	Langdon	ND	38	Nurse Practitioner	S	Paroxetine Hcl	Paroxetine Hcl	34	61	1830	4803.8		#					*
1891732319	Elsbury	Nancy	Boise	ID	16	Family Practice	S	Paroxetine Hcl	Paroxetine Hcl	23	49	1470	277.55			23	49	277.55	1470	*
1891732368	Belvis	Erlinda	San Antonio	TX	48	Psychiatry	S	Paroxetine Hcl	Paroxetine Hcl	17	21	630	1064.29		*					*
1891732582	Harris	Clarissa	Pompano Beach	FL	12	Family Practice	S	Paroxetine Hcl	Paroxetine Hcl	30	62	1860	350.56		#					*
1891732715	Oloyo	Samuel	Corpus Christi	TX	48	Internal Medicine	S	Paroxetine Hcl	Paroxetine Hcl	49	51	1530	3510.64	12		16	17	703.93	510	*
1891732897	Stevens	Mark	Amarillo	TX	48	Family Practice	S	Paroxetine Hcl	Paroxetine Hcl	14	16	480	436.73		*					*
1891733010	Emmons	Alyson	Voorhees	NJ	34	Internal Medicine	S	Paroxetine Hcl	Paroxetine Hcl	12	12	360	140.14			12	12	140.14	360	*
1891733051	Farmer	Scott	Winter Park	FL	12	Psychiatry	S	Paroxetine Hcl	Paroxetine Hcl	43	61	1830	634.55			0	0	0	0	#
1891733374	Steely	June	Bountiful	UT	49	Internal Medicine	S	Paroxetine Hcl	Paroxetine Hcl	20	58	1740	1143.23		#					*
1891733473	Bautista	Jorielle	Seattle	WA	53	Family Practice	S	Paroxetine Hcl	Paroxetine Hcl	12	30	900	148.88			12	30	148.88	900	*
1891733721	Lothe	Pradeep	Wynnewood	PA	42	Family Practice	S	Paroxetine Hcl	Paroxetine Hcl	32	32	960	373.57			20	20	228.97	600	*
1891734018	Ch'en	Frances	Vancouver	WA	53	Internal Medicine	S	Paroxetine Hcl	Paroxetine Hcl	62	134	4020	656.35	17	#					#
1891734059	Billett	Kurt	Kirkland	WA	53	Family Practice	S	Paroxetine Hcl	Paroxetine Hcl	11	17	510	111.51		*					*
1891734190	Jones	Shaunda	Marrero	LA	22	Internal Medicine	S	Paroxetine Hcl	Paroxetine Hcl	22	42	1260	282.79			22	42	282.79	1260	*
1891734216	Hurley	Julie	Manchester	CT	9	Certified Clinical Nurse Specialist	S	Paroxetine Hcl	Paroxetine Hcl	28	36	1080	243.63	11		13	19	117.27	570	*
1891734224	O'donnell	Gregory	Lenexa	KS	20	Family Practice	S	Paroxetine Hcl	Paroxetine Hcl	28	50	1500	276.07			28	50	276.07	1500	*
1891734430	Mathanakaran	Thayaparan	Olean	NY	36	Family Practice	S	Paroxetine Hcl	Paroxetine Hcl	64	140	4200	3635.95	13	#					#
1891734471	Krohn	Douglas	Piscataway	NJ	34	Family Practice	S	Paroxetine Hcl	Paroxetine Hcl	37	107.8	3235	1815.53	15		37	107.8	1815.53	3235		15
1891734612	Rabell	Vilma	San Juan	PR	72	Endocrinology	S	Paroxetine Hcl	Paroxetine Hcl	19	19	570	124.38			19	19	124.38	570	*
1891734638	Little	D Dale	Lubbock	TX	48	Internal Medicine	S	Paroxetine Hcl	Paroxetine Hcl	65	113	3390	883.85	14		65	113	883.85	3390		14
1891734711	Lawson	Trena	Chattanooga	TN	47	Certified Clinical Nurse Specialist	S	Paroxetine Hcl	Paroxetine Hcl	48	51	1530	527.64			23	23	282.61	690	*
1891734927	Henry	Michael	Rhinelander	WI	55	Internal Medicine	S	Paroxetine Hcl	Paroxetine Hcl	38	74.2	2225	438.01		#					*
1891734968	Shallin	Anthony	Georgetown	TX	48	Internal Medicine	S	Paroxetine Hcl	Paroxetine Hcl	51	149	4430	756.07	13		51	149	756.07	4430		13
1891735098	Hayes	William	Fort Smith	AR	5	Family Practice	S	Paroxetine Hcl	Paroxetine Hcl	20	20	586	147.11		#					*
1891735460	Gashash	Houneine	Canton	OH	39	Family Practice	S	Paroxetine Hcl	Paroxetine Hcl	83	113	3380	652.7	21		34	52	276.48	1550	*
1891735718	Guerra	Marc	Lenoir	NC	37	Family Practice	S	Paroxetine Hcl	Paroxetine Hcl	94	212	6345	1246.93	30		70	156	857.68	4665	#
1891736013	Provanzana	Kathleen	Delaware	OH	39	Family Practice	S	Paroxetine Hcl	Paroxetine Hcl	22	32.1	747	192.13		*					*
1891736179	Agee	Heather	Baltimore	MD	24	Internal Medicine	S	Paroxetine Hcl	Paroxetine Hcl	24	62	1860	376.27		#					*
1891736351	Delahanty	Kristin	Cumming	GA	13	Obstetrics/Gynecology	S	Paroxetine Hcl	Paroxetine Hcl	22	22	660	179.24			22	22	179.24	660	*
1891736609	Vanderlinde	Tanja	Concord	NH	33	Internal Medicine	S	Paroxetine Hcl	Paroxetine Hcl	66	106	3180	538.22			66	106	538.22	3180	*
1891736757	Blank	Julia	Pacific Palisades	CA	6	Family Practice	S	Paroxetine Hcl	Paroxetine Hcl	11	11	330	72.89			11	11	72.89	330	*
1891736898	Scott	Thomas	Lancaster	PA	42	Family Practice	S	Paroxetine Hcl	Paroxetine Hcl	22	28	840	199.74		#					*
1891737144	Slone	Leslie	Olive Hill	KY	21	Nurse Practitioner	S	Paroxetine Hcl	Paroxetine Hcl	79	95	2850	1128.18	19		59	75	672.47	2250	#
1891737318	Lyubarsky	Oksana	Santa Fe	NM	35	Psychiatry	S	Paroxetine Hcl	Paroxetine Hcl	80	82	2460	643.26	12	*					*
1891737656	Singh	Pradeep	Lancaster	CA	6	Emergency Medicine	S	Paroxetine Hcl	Paroxetine Hcl	36	38.1	1018	431.96		*					*
1891738035	Richmond	Deborah	Lansing	MI	26	Internal Medicine	S	Paroxetine Hcl	Paroxetine Hcl	79	175.2	5255	1200.06	21		79	175.2	1200.06	5255		21
1891738183	Fischer	Paul	Grovetown	GA	13	Family Practice	S	Paroxetine Hcl	Paroxetine Hcl	40	96	2880	359.65	12		40	96	359.65	2880		12
1891738266	Phillips	Rebecca	Amherst	NY	36	Psychiatry	S	Paroxetine Hcl	Paroxetine Hcl	51	115	3450	665.98			35	79	296.25	2370	*
1891738324	Reyes	Edgar	Walnut Park	CA	6	Physician Assistant	S	Paroxetine Hcl	Paroxetine Hcl	20	33.2	996	143.77		#					*
1891738407	Heil	Elizabeth	Longwood	FL	12	Internal Medicine	S	Paroxetine Hcl	Paroxetine Hcl	13	21	630	98.46			13	21	98.46	630	*
1891738423	Walsh	Stanley	Laurens	SC	45	Family Practice	S	Paroxetine Hcl	Paroxetine Hcl	24	54	1593	233.69		#					*
1891738449	Dominguez	Maria	San Antonio	TX	48	Psychiatry	S	Paroxetine Hcl	Paroxetine Hcl	31	41	1186	2497.97		*					*
1891738498	Kroll	Spencer	Morganville	NJ	34	Internal Medicine	S	Paroxetine Hcl	Paroxetine Hcl	55	107	3210	1186.04	12	#					#
1891738597	Sullivan	Stephen	Valhalla	NY	36	Psychiatry	S	Paroxetine Hcl	Paroxetine Hcl	37	45	1335	1355.14			25	25	142.27	750	*
1891739215	Burke	Curtis	Sevierville	TN	47	Family Practice	S	Paroxetine Hcl	Paroxetine Hcl	20	50	1500	313.41		#					*
1891739439	Hamberis	Steve	Greenville	SC	45	Family Practice	S	Paroxetine Hcl	Paroxetine Hcl	30	74	2220	386.75		#					*
1891739470	Mandell	Mary	Pinehurst	NC	37	Psychiatry	S	Paroxetine Hcl	Paroxetine Hcl	21	35	1050	3443.87		*					*
1891739595	Lillie	Dustin	San Diego	CA	6	Family Practice	S	Paroxetine Hcl	Paroxetine Hcl	11	19	570	138.89		*					*
1891739793	Mannava	Venkata	Utica	NY	36	Family Practice	S	Paroxetine Hcl	Paroxetine Hcl	23	23	690	151.74		*					*
1891740155	Von Maluski	Frank	Dayton	OH	39	Internal Medicine	S	Paroxetine Hcl	Paroxetine Hcl	35	85	2550	446.81	11		35	85	446.81	2550		11
1891740502	Foster	Lance	Fayetteville	AR	5	Psychiatry	S	Paroxetine Hcl	Paroxetine Hcl	11	13	374	589.09			11	13	589.09	374	*
1891740510	Hardin	Brandi	Spartanburg	SC	45	Obstetrics/Gynecology	S	Paroxetine Hcl	Paroxetine Hcl	11	19	544	59.46			11	19	59.46	544	*
1891741344	Rastogi	Surender	North Bergen	NJ	34	Internal Medicine	S	Paroxetine Hcl	Paroxetine Hcl	13	21	630	108.89		*					*
1891741443	Bhrany	Anjana	Flint	MI	26	Psychiatry	S	Paroxetine Hcl	Paroxetine Hcl	33	35	1050	3792.73			0	0	0	0	#
1891741534	Getzels	Adam	Sarasota	FL	12	Internal Medicine	S	Paroxetine Hcl	Paroxetine Hcl	19	57	1710	274.73		#					*
1891741542	Abraham	Thundathil	Rochester	NY	36	Psychiatry	S	Paroxetine Hcl	Paroxetine Hcl	17	17	510	128.73			0	0	0	0	#
1891741658	Jacobowitz	Marilyn	Mount Kisco	NY	36	Internal Medicine	S	Paroxetine Hcl	Paroxetine Hcl	54	84	2467	586.34	11		54	84	586.34	2467		11
1891741872	Ljungren	Warren	Beavercreek	OH	39	Family Practice	S	Paroxetine Hcl	Paroxetine Hcl	16	42	1260	208.84			16	42	208.84	1260	*
1891741948	Mayeda	Paul	Kirkland	WA	53	Family Practice	S	Paroxetine Hcl	Paroxetine Hcl	29	39	1170	179.6			17	27	103.5	810	*
1891742144	Ariagno	Paul	Holland	MI	26	Neurology	S	Paroxetine Hcl	Paroxetine Hcl	20	30	900	200.87		*					*
1891742508	Pugh	Brenten	West Jordan	UT	49	Family Practice	S	Paroxetine Hcl	Paroxetine Hcl	25	67.8	2033	482.62			25	67.8	482.62	2033	*
1891742565	Pillai	Aruna	Warner Robins	GA	13	Internal Medicine	S	Paroxetine Hcl	Paroxetine Hcl	21	49	1470	347.72		*					*
1891742698	Madias	Ourania	Braintree	MA	25	Psychiatry	S	Paroxetine Hcl	Paroxetine Hcl	34	47	1410	485.14		*					*
1891743183	Hering	Daniel	Mccomb	MS	28	Physician Assistant	S	Paroxetine Hcl	Paroxetine Hcl	24	24	694	153.84			24	24	153.84	694	*
1891743365	Corredera	Wilfredo	Lake Placid	FL	12	Family Practice	S	Paroxetine Hcl	Paroxetine Hcl	28	76	2280	858.57	11		28	76	858.57	2280		11
1891743480	Kroupa-Kulik	Michelle	Munising	MI	26	Pediatric Medicine	S	Paroxetine Hcl	Paroxetine Hcl	13	15	450	201.53		#					*
1891743498	Timmons	John	Elkton	VA	51	Family Practice	S	Paroxetine Hcl	Paroxetine Hcl	29	69	2040	409.92		#					*
1891743753	Thaliath	Lizy	Decatur	GA	13	Psychiatry	S	Paroxetine Hcl	Paroxetine Hcl	35	40	1200	289.44		*					*
1891744140	Wilde	Kim	Watertown	SD	46	Internal Medicine	S	Paroxetine Hcl	Paroxetine Hcl	104	148	4301	1123.29	18		104	148	1123.29	4301		18
1891744314	Hambright	Maya	Kingston	NY	36	Family Practice	S	Paroxetine Hcl	Paroxetine Hcl	19	23	630	1300.89		#					*
1891744439	Ruetten	Catherine	Sycamore	IL	17	Family Practice	S	Paroxetine Hcl	Paroxetine Hcl	32	56	1611	311.32			32	56	311.32	1611	*
1891744538	Azzam	Samir	Anaheim	CA	6	Family Practice	S	Paroxetine Hcl	Paroxetine Hcl	13	14	421	161.63			13	14	161.63	421	*
1891744561	Peterson	Rod	Spokane	WA	53	General Surgery	S	Paroxetine Hcl	Paroxetine Hcl	25	29	870	319.14		#					*
1891744603	Koduri	Prashanthi	Suffolk	VA	51	Family Practice	S	Paroxetine Hcl	Paroxetine Hcl	31	75	2250	411.79		#					*
1891745386	Somasundaram	Vellaiappan	South Williamson	KY	21	Internal Medicine	S	Paroxetine Hcl	Paroxetine Hcl	117	139	4131	1155.73	18		58	76	730.75	2280	*
1891745469	Randon	Michael	Middleboro	MA	25	Family Practice	S	Paroxetine Hcl	Paroxetine Hcl	77	77	2037	961.46			51	51	695.78	1411	*
1891745873	Greenhalgh	Susan	Murray	UT	49	Nurse Practitioner	S	Paroxetine Hcl	Paroxetine Hcl	16	44	1320	257.15		#					*
1891745980	Ellison	Jody	Columbia	SC	45	Family Practice	S	Paroxetine Hcl	Paroxetine Hcl	89	103	3075	1854.74	15		53	59	317.43	1755	*
1891746095	Adickman	Michael	Phoenix	AZ	4	Internal Medicine	S	Paroxetine Hcl	Paroxetine Hcl	21	33	972	231.23		*					*
1891746400	Sailer	Jane	Glasgow	VA	51	Family Practice	S	Paroxetine Hcl	Paroxetine Hcl	35	43	1281	636.73		#					*
1891746665	Koga	Claire	Los Angeles	CA	6	Family Practice	S	Paroxetine Hcl	Paroxetine Hcl	18	29.7	890	184.12			18	29.7	184.12	890	*
1891746707	Jackson	Alfred Vaughn	La Jara	CO	8	Family Practice	S	Paroxetine Hcl	Paroxetine Hcl	62	112	3360	881.96	15		22	58	491.34	1740	*
1891746830	Myers	Barnwell	Greenville	SC	45	Psychiatry	S	Paroxetine Hcl	Paroxetine Hcl	266	328	9638	3764.18	39		106	164	1073.56	4823		17
1891746913	Brown	Douglas	Cherokee	KS	20	Family Practice	S	Paroxetine Hcl	Paroxetine Hcl	71	83	2475	365.49	11		31	39	168.98	1170	*
1891746962	Stish	Eugene	West Hazleton	PA	42	Family Practice	S	Paroxetine Hcl	Paroxetine Hcl	45	53	1575	316.36			33	41	215.32	1230	*
1891746988	Livesay	Jody	Maquoketa	IA	19	Nurse Practitioner	S	Paroxetine Hcl	Paroxetine Hcl	52	74	2131	557.49	11		38	60	505.62	1711	*
1891747473	Salerno	John	Waterbury	CT	9	Internal Medicine	S	Paroxetine Hcl	Paroxetine Hcl	14	34	1020	393.97			14	34	393.97	1020	*
1891747853	Justice	Kenneth	Sevierville	TN	47	Family Practice	S	Paroxetine Hcl	Paroxetine Hcl	20	48	1440	460.92		*					*
1891748125	Ortiz	Arturo	San Juan	PR	72	Neurology	S	Paroxetine Hcl	Paroxetine Hcl	13	15	450	91.01			13	15	91.01	450	*
1891748737	Lembo	Craig	Houston	TX	48	Family Practice	S	Paroxetine Hcl	Paroxetine Hcl	23	57	1710	440.73		#					*
1891748752	Scheinesson	Sheila	Exeter	CA	6	Physician Assistant	S	Paroxetine Hcl	Paroxetine Hcl	15	15	434	165.09		*					*
1891749271	Lowe	Marie	Warsaw	NY	36	Nurse Practitioner	S	Paroxetine Hcl	Paroxetine Hcl	40	52	1488	291.26			24	36	208.1	1068	*
1891749305	Babar	Muhammad	Shepherdsville	KY	21	Geriatric Medicine	S	Paroxetine Hcl	Paroxetine Hcl	41	41	1171	566.35	13	#					#
1891749420	Dinella	Thomas	Hermitage	TN	47	Internal Medicine	S	Paroxetine Hcl	Paroxetine Hcl	50	114	3420	642.62	16		50	114	642.62	3420		16
1891749636	Shapiro	Harry	Brooklyn	NY	36	Endocrinology	S	Paroxetine Hcl	Paroxetine Hcl	14	30	900	1965.74			14	30	1965.74	900	*
1891749669	Wohl	Laurence	Brockton	MA	25	Internal Medicine	S	Paroxetine Hcl	Paroxetine Hcl	28	60	1800	316.81			16	48	268.62	1440	*
1891750493	Deloskey	Albert	Towson	MD	24	Internal Medicine	S	Paroxetine Hcl	Paroxetine Hcl	37	107	3210	595.92	11	#					*
1891750667	Salazar	Jorge	Eustis	FL	12	Psychiatry	S	Paroxetine Hcl	Paroxetine Hcl	50	54	1620	396.06	12		16	18	149.66	540	*
1891750790	Scott	David	Naples	FL	12	Family Practice	S	Paroxetine Hcl	Paroxetine Hcl	18	36	1080	198.24			18	36	198.24	1080	*
1891750899	Tuke	Gregory	Leesport	PA	42	Family Practice	S	Paroxetine Hcl	Paroxetine Hcl	20	36	1080	217.26			20	36	217.26	1080	*
1891751129	Smith	Douglas	Concordia	MO	29	Family Practice	S	Paroxetine Hcl	Paroxetine Hcl	22	34.2	1027	186.42			22	34.2	186.42	1027	*
1891751277	Winkelbauer	Matthew	Oneill	NE	31	Family Practice	S	Paroxetine Hcl	Paroxetine Hcl	25	33	990	384			25	33	384	990	*
1891751327	Jackson	Jennifer	Austin	TX	48	Family Practice	S	Paroxetine Hcl	Paroxetine Hcl	16	16	468	240.7			16	16	240.7	468	*
1891751541	Horan	Chris	Atkins	AR	5	Family Practice	S	Paroxetine Hcl	Paroxetine Hcl	111	127.7	3727	851.8	18		80	96.3	678.47	2855	#
1891751848	Russell	Gary	Nicholson	PA	42	Emergency Medicine	S	Paroxetine Hcl	Paroxetine Hcl	71	78.2	2162	620.91	15		51	58.2	533.89	1603	#
1891752168	Oravitan	Marilena	Grand Haven	MI	26	Internal Medicine	S	Paroxetine Hcl	Paroxetine Hcl	36	54	1596	283.34		#					*
1891752572	Oconnor	James	Hyannis	MA	25	Internal Medicine	S	Paroxetine Hcl	Paroxetine Hcl	72	81.2	2311	1687.89	11		72	81.2	1687.89	2311		11
1891753158	Sandoval	Victorino	Trexlertown	PA	42	Family Practice	S	Paroxetine Hcl	Paroxetine Hcl	39	79	2350	748.14		#					*
1891753265	Mitchell	John	Kingston	NY	36	Psychiatry	S	Paroxetine Hcl	Paroxetine Hcl	34	34	1020	176.97			13	13	78.15	390	*
1891753315	Ceja	Mario	Calexico	CA	6	Family Practice	S	Paroxetine Hcl	Paroxetine Hcl	95	103	3090	1601.78	16	#					#
1891753836	Warren	Ellen	Taos	NM	35	Family Practice	S	Paroxetine Hcl	Paroxetine Hcl	17	27	810	102.65			17	27	102.65	810	*
1891753943	Kwiecinski	Michael	Lombard	IL	17	Internal Medicine	S	Paroxetine Hcl	Paroxetine Hcl	68	184	5503	3681.59	18		68	184	3681.59	5503		18
1891754123	Mendola	Robert	Ithaca	NY	36	Psychiatry	S	Paroxetine Hcl	Paroxetine Hcl	15	21	630	1694.36		*					*
1891754149	Chung	Wen-Che	Covina	CA	6	Internal Medicine	S	Paroxetine Hcl	Paroxetine Hcl	18	46	1380	339.73			18	46	339.73	1380	*
1891754404	Spector	David	Moline	IL	17	Hematology/Oncology	S	Paroxetine Hcl	Paroxetine Hcl	30	30	900	159.05			14	14	64.97	420	*
1891754693	Ching	Jimmy	Buffalo	MN	27	Internal Medicine	S	Paroxetine Hcl	Paroxetine Hcl	15	17	467	141.81		#					*
1891754719	Oley	Richard	Dallas	PA	42	Family Practice	S	Paroxetine Hcl	Paroxetine Hcl	34	42	1252	243.91		#					*
1891754784	Geiger	Paul	Brason West	MO	29	Family Practice	S	Paroxetine Hcl	Paroxetine Hcl	55	76	2265	531.3	11		32	49	272.65	1455	*
1891754941	Ahrens	David	Guthrie Center	IA	19	Family Practice	S	Paroxetine Hcl	Paroxetine Hcl	127	130.1	3754	880.53	18		127	130.1	880.53	3754		18
1891755039	Mayer	Ruben	Columbia	SC	45	Internal Medicine	S	Paroxetine Hcl	Paroxetine Hcl	34	70	2100	300.02			34	70	300.02	2100	*
1891755088	Jernigan	Floyd	Bellmead	TX	48	Family Practice	S	Paroxetine Hcl	Paroxetine Hcl	44	85	2550	443.75	11	#					*
1891755104	Verellen	Kimberly	Brown City	MI	26	Physician Assistant	S	Paroxetine Hcl	Paroxetine Hcl	19	29	870	176.36		*					*
1891755344	Zubair	Muhammad	Bellevue	WA	53	Internal Medicine	S	Paroxetine Hcl	Paroxetine Hcl	11	11	330	66.5			11	11	66.5	330	*
1891755500	Grant	Christopher	Waco	TX	48	Family Practice	S	Paroxetine Hcl	Paroxetine Hcl	39	79	2370	2611.87			27	67	1336.27	2010	*
1891755690	Hoehn	John	Schererville	IN	18	Family Practice	S	Paroxetine Hcl	Paroxetine Hcl	71	125	3735	1344.88	17	#					#
1891755971	Harris	Leslie	Montgomery	AL	1	Internal Medicine	S	Paroxetine Hcl	Paroxetine Hcl	16	25	750	183.24			0	0	0	0	#
1891756128	Muller	Philip	Sioux City	IA	19	Psychiatry	S	Paroxetine Hcl	Paroxetine Hcl	122	144.1	4293	7043.17	18		60	76	4259.77	2263	*
1891756383	Wendorff	Daniel	Grove City	OH	39	Internal Medicine	S	Paroxetine Hcl	Paroxetine Hcl	37	81	2430	595.06	13	#					*
1891756466	Koch	Claudia	Milwaukee	WI	55	Family Practice	S	Paroxetine Hcl	Paroxetine Hcl	20	54	1620	374.35			20	54	374.35	1620	*
1891756565	Brachman	Laura	Atlanta	GA	13	Internal Medicine	S	Paroxetine Hcl	Paroxetine Hcl	33	65	1950	339.01		#					*
1891756615	Peck	William	Williamsport	PA	42	Family Practice	S	Paroxetine Hcl	Paroxetine Hcl	31	37	1110	167.67			19	25	109.37	750	*
1891756789	Patel	Hasmukhbhai	Vineland	NJ	34	Internal Medicine	S	Paroxetine Hcl	Paroxetine Hcl	31	41	1230	341.25		#					*
1891757001	Fetchik	William	Quarryville	PA	42	Family Practice	S	Paroxetine Hcl	Paroxetine Hcl	23	23	690	180.59		#					*
1891757282	Tam	Raymond	Rego Park	NY	36	Psychiatry	S	Paroxetine Hcl	Paroxetine Hcl	54	70	2077	546.41	12	#					*
1891757746	Worner	Tod	Edina	MN	27	Internal Medicine	S	Paroxetine Hcl	Paroxetine Hcl	17	37	1086	242.87			17	37	242.87	1086	*
1891758090	Muller	William	Uxbridge	MA	25	Internal Medicine	S	Paroxetine Hcl	Paroxetine Hcl	54	80	2400	501.37	11	#					*
1891758140	Davis	Jeffrey	Charlottesville	VA	51	Internal Medicine	S	Paroxetine Hcl	Paroxetine Hcl	12	34	1005	209.72		#					*
1891758173	Portner	Jeffrey	Lansdale	PA	42	Family Practice	S	Paroxetine Hcl	Paroxetine Hcl	21	47	1410	217.4		#					*
1891758199	Olson	Anne	Cambridge	MN	27	Family Practice	S	Paroxetine Hcl	Paroxetine Hcl	71	183.1	5472	1187.61	25	#					#
1891758413	Boswell	Traci	Nashville	TN	47	Nurse Practitioner	S	Paroxetine Hcl	Paroxetine Hcl	12	12	360	90.21			0	0	0	0	#
1891758496	Barbano	Edward	Burke	VA	51	Internal Medicine	S	Paroxetine Hcl	Paroxetine Hcl	21	21.1	634	202.1			21	21.1	202.1	634	*
1891758892	Gonzales	Charlotte	San Carlos	CA	6	Internal Medicine	S	Paroxetine Hcl	Paroxetine Hcl	69	83.3	2474	1095.3	13		46	60.2	793.53	1807	*
1891759056	Heller	Douglas	Lake Katrine	NY	36	Internal Medicine	S	Paroxetine Hcl	Paroxetine Hcl	19	57	1710	245.18		#					*
1891759064	Goldsmith	Elizabeth	Woodbury	MN	27	Family Practice	S	Paroxetine Hcl	Paroxetine Hcl	20	58	1740	387.6		#					*
1891759213	Cook	William	Tulsa	OK	40	Internal Medicine	S	Paroxetine Hcl	Paroxetine Hcl	16	24	720	142.23		#					*
1891759270	Hopper	William	Jamestown	NC	37	Internal Medicine	S	Paroxetine Hcl	Paroxetine Hcl	44	70	2100	338.09			44	70	338.09	2100	*
1891759411	Larsen	Grace	Brewster	WA	53	Nurse Practitioner	S	Paroxetine Hcl	Paroxetine Hcl	14	23.8	714	176.09		*					*
1891759510	Chan	Kam	Waterloo	SC	45	Family Practice	S	Paroxetine Hcl	Paroxetine Hcl	59	97	2900	525.85	13		59	97	525.85	2900		13
1891759668	Grice	Patricia	Huber Heights	OH	39	Family Practice	S	Paroxetine Hcl	Paroxetine Hcl	20	36	1080	231.46			20	36	231.46	1080	*
1891759767	Langenberg	Mark	Livingston	TN	47	Internal Medicine	S	Paroxetine Hcl	Paroxetine Hcl	12	20	600	107.32		*					*
1891759874	Weiss	James	Newport Beach	CA	6	Internal Medicine	S	Paroxetine Hcl	Paroxetine Hcl	11	33	990	231.65			11	33	231.65	990	*
1891760039	Provenzano	Jerome	Newport News	VA	51	Emergency Medicine	S	Paroxetine Hcl	Paroxetine Hcl	56	58	1583	1900.93	14	#					#
1891760039	Provenzano	Jerome	Newport News	VA	51	Emergency Medicine	S	Paxil	Paroxetine Hcl	23	23	335	3701.63			23	23	3701.63	335	*
1891760112	Boyer Patrick	Judith	Hagerstown	MD	24	Psychiatry	S	Paroxetine Hcl	Paroxetine Hcl	13	13	390	102.7			13	13	102.7	390	*
1891760427	Gross	Michael	Winter Haven	FL	12	Physician Assistant	S	Paroxetine Hcl	Paroxetine Hcl	14	40	1200	243.15			14	40	243.15	1200	*
1891761037	Winters	Gregory	Medford	OR	41	Gastroenterology	S	Paroxetine Hcl	Paroxetine Hcl	90	108	3240	8228.28	16		90	108	8228.28	3240		16
1891761052	Garretson	David	Carnegie	PA	42	Family Practice	S	Paroxetine Hcl	Paroxetine Hcl	27	45	1350	279.28			12	28	159.42	840	*
1891761474	Shaw	Jaclyn	Schenectady	NY	36	Physician Assistant	S	Paroxetine Hcl	Paroxetine Hcl	26	26	780	92.92			26	26	92.92	780	*
1891761896	Melendez Ortiz	Eliut	San Juan	PR	72	Internal Medicine	S	Paroxetine Hcl	Paroxetine Hcl	51	61	1830	362.72	14		35	41	223.64	1230	*
1891762100	Resis	Steven	Schaumburg	IL	17	Psychiatry	S	Paroxetine Hcl	Paroxetine Hcl	30	32	960	369.72			19	21	213.42	630	*
1891762175	Linden	Stephanie	Novi	MI	26	Family Practice	S	Paroxetine Hcl	Paroxetine Hcl	20	36	1064	157.74			20	36	157.74	1064	*
1891762225	Courtney	Barbara	Red Bank	NJ	34	Internal Medicine	S	Paroxetine Hcl	Paroxetine Hcl	12	12	360	135.84			0	0	0	0	#
1891762357	Strawser	Richard	Round Rock	TX	48	Family Practice	S	Paroxetine Hcl	Paroxetine Hcl	46	84	2520	403.32			46	84	403.32	2520	*
1891762365	Krishnamurthi	Ramesh	North Canton	OH	39	Internal Medicine	S	Paroxetine Hcl	Paroxetine Hcl	35	73	2180	1797.11			35	73	1797.11	2180	*
1891762845	Gillig	Paulette	West Liberty	OH	39	Psychiatry	S	Paroxetine Hcl	Paroxetine Hcl	12	14	390	87.22		*					*
1891762852	Johnson	Thomas	Brookfield	WI	55	Internal Medicine	S	Paroxetine Hcl	Paroxetine Hcl	15	41	1230	223.73			15	41	223.73	1230	*
1891762969	Milutin	Slavenka	Braintree	MA	25	Psychiatry	S	Paroxetine Hcl	Paroxetine Hcl	32	80	2400	676.23		#					*
1891762993	Haefemeyer	James	Minneapolis	MN	27	Family Practice	S	Paroxetine Hcl	Paroxetine Hcl	35	37.1	1047	596.39			35	37.1	596.39	1047	*
1891763058	Domdera	Richard	Fairlawn	OH	39	Family Practice	S	Paroxetine Hcl	Paroxetine Hcl	17	47	1410	246.38			17	47	246.38	1410	*
1891763306	Chaturvedi	Renu	Holt	MI	26	Family Practice	S	Paroxetine Hcl	Paroxetine Hcl	41	49	1470	231.57		#					*
1891763355	Miller	Edward	Youngstown	OH	39	Internal Medicine	S	Paroxetine Hcl	Paroxetine Hcl	31	69	2070	355.04	12	#					#
1891763389	Dose	Ronald	Amana	IA	19	Family Practice	S	Paroxetine Hcl	Paroxetine Hcl	57	83	2446	550.44	12	#					#
1891763629	Duryea	Lois	Goshen	IN	18	Psychiatry	S	Paroxetine Hcl	Paroxetine Hcl	14	14	400	240.28			0	0	0	0	#
1891763728	Awadalla	Bahaa	Niles	OH	39	Internal Medicine	S	Paroxetine Hcl	Paroxetine Hcl	46	64	1902	509.5			46	64	509.5	1902	*
1891763819	Hammond	Jere	Jackson	TN	47	Internal Medicine	S	Paroxetine Hcl	Paroxetine Hcl	246	246.2	4874	1990.37	25		228	228.2	1894.39	4621	#
1891763934	Cosmo	Leonard	Tampa	FL	12	Pulmonary Disease	S	Paroxetine Hcl	Paroxetine Hcl	24	38	1140	287.41			24	38	287.41	1140	*
1891764056	Gaspard	James	San Antonio	TX	48	Family Practice	S	Paroxetine Hcl	Paroxetine Hcl	13	25	750	160.73		#					*
1891764379	Mujeebuddin	Mohammad	Hopewell	VA	51	Internal Medicine	S	Paroxetine Hcl	Paroxetine Hcl	77	85	2431	528.32	16		31	39	272.69	1134	*
1891764387	Apgar	Drew	Huntington	WV	54	Family Practice	S	Paroxetine Hcl	Paroxetine Hcl	68	68.9	2067	3762.72			24	24	3379.69	720	*
1891764536	Thrun	Carol	Pasadena	CA	6	Internal Medicine	S	Paroxetine Hcl	Paroxetine Hcl	30	40	1127	351.01			30	40	351.01	1127	*
1891764676	Concannon	Craig	Beloit	KS	20	Internal Medicine	S	Paroxetine Hcl	Paroxetine Hcl	40	46	1380	171.49			40	46	171.49	1380	*
1891764742	Nouri	Shahin	Brooklyn	NY	36	Neurology	S	Paroxetine Hcl	Paroxetine Hcl	21	23	690	193.69			21	23	193.69	690	*
1891764932	Martin	Joseph	Fishers	IN	18	Internal Medicine	S	Paroxetine Hcl	Paroxetine Hcl	18	54	1620	286.88			18	54	286.88	1620	*
1891765004	Hutfless	George	Omaha	NE	31	Internal Medicine	S	Paroxetine Hcl	Paroxetine Hcl	13	21	630	135.36			13	21	135.36	630	*
1891765137	Egerer	James	Wilmington	NC	37	Physician Assistant	S	Paroxetine Hcl	Paroxetine Hcl	28	42	1260	216.96			28	42	216.96	1260	*
1891765186	Khan	Mohammed	Westlake	OH	39	Internal Medicine	S	Paroxetine Hcl	Paroxetine Hcl	13	23	690	151.61			13	23	151.61	690	*
1891765202	Nelson	Kevin	Richfield	MN	27	Family Practice	S	Paroxetine Hcl	Paroxetine Hcl	14	40	1200	340.01		*					*
1891765699	Mariano	Edward	Ruston	LA	22	Internal Medicine	S	Paroxetine Hcl	Paroxetine Hcl	47	57	1710	458.47			35	39	367.35	1170	*
1891765798	Sarkodie	Amaning	Saginaw	MI	26	Family Practice	S	Paroxetine Hcl	Paroxetine Hcl	54	54	1620	293.9			0	0	0	0	#
1891765954	Ducombs	Charles	Hammond	LA	22	Internal Medicine	S	Paroxetine Hcl	Paroxetine Hcl	28	48	1440	335.52		#					*
1891765962	Pollack	Bonnie	Eugene	OR	41	Family Practice	S	Paroxetine Hcl	Paroxetine Hcl	15	45	1350	161.11			15	45	161.11	1350	*
1891766259	Scoggin	David	Lancaster	OH	39	Family Practice	S	Paroxetine Hcl	Paroxetine Hcl	39	83	2440	449.88			27	71	401.88	2130	*
1891766549	Azmi	Malalai	Stony Creek	VA	51	Family Practice	S	Paroxetine Hcl	Paroxetine Hcl	28	62	1860	327.46			13	33	177.36	990	*
1891767000	Shik	Mikhail	Syracuse	NY	36	Internal Medicine	S	Paroxetine Hcl	Paroxetine Hcl	28	54	1565	289.03		#					*
1891767067	Vollrath	Edward	Austell	GA	13	Internal Medicine	S	Paroxetine Hcl	Paroxetine Hcl	59	115	3435	694.87	17	#					#
1891767125	Young	Constance	Bonne Terre	MO	29	Nurse Practitioner	S	Paroxetine Hcl	Paroxetine Hcl	43	55	1644	344.24		#					*
1891767190	Doyle	Julia	Spokane	WA	53	Nurse Practitioner	S	Paroxetine Hcl	Paroxetine Hcl	28	48	1405	241.82			15	35	151.15	1038	*
1891767539	Ralston	Samuel	Waco	TX	48	Family Practice	S	Paroxetine Hcl	Paroxetine Hcl	52	108	3240	3793.12	11	#					*
1891767703	Beliel	Steven	Pine Ridge	SD	46	General Practice	S	Paroxetine Hcl	Paroxetine Hcl	32	32	924	217.12		#					*
1891767794	Macconnell	Clayton	Gallatin	TN	47	Family Practice	S	Paroxetine Hcl	Paroxetine Hcl	85	148.5	4420	943.56	13		69	124.5	805	3700	*
1891767935	Saadat	Farid	Lake Elsinore	CA	6	Internal Medicine	S	Paroxetine Hcl	Paroxetine Hcl	95	143	4290	1160.31	18		77	111	848.44	3330	#
1891768024	Owen	David	Hamburg	IA	19	Nurse Practitioner	S	Paroxetine Hcl	Paroxetine Hcl	34	38	1140	241.8		#					*
1891768107	Virzi	Peter	New York	NY	36	Internal Medicine	S	Paroxetine Hcl	Paroxetine Hcl	51	55	1650	4620.6			51	55	4620.6	1650	*
1891768420	Gold	Kenneth	Pittsburgh	PA	42	Rheumatology	S	Paroxetine Hcl	Paroxetine Hcl	19	57	1710	265.94			19	57	265.94	1710	*
1891768438	Khan	Kashif	Amherst	OH	39	Geriatric Medicine	S	Paroxetine Hcl	Paroxetine Hcl	49	49	1345	747.14	11	#					*
1891768453	Delgado	Ricardo	Palm Harbor	FL	12	Internal Medicine	S	Paroxetine Hcl	Paroxetine Hcl	55	87	2583	521.53			42	66	389.63	1953	*
1891768511	Mamatas	Emanuel	Pittsburgh	PA	42	Internal Medicine	S	Paroxetine Hcl	Paroxetine Hcl	29	52.9	1588	616.95			17	32.9	313.16	988	*
1891768529	Cichon	Joanna	Chicopee	MA	25	Internal Medicine	S	Paroxetine Hcl	Paroxetine Hcl	48	76	2280	1163.84	13		48	76	1163.84	2280		13
1891768941	Lopez	Enrique	Lansing	MI	26	Family Practice	S	Paroxetine Hcl	Paroxetine Hcl	22	30	900	199.28		#					*
1891769212	Smith	William	Chattanooga	TN	47	Internal Medicine	S	Paroxetine Hcl	Paroxetine Hcl	37	49	1470	656.85		#					*
1891769253	Pelikan	Mark	Florissant	MO	29	Family Practice	S	Paroxetine Hcl	Paroxetine Hcl	30	42	1260	272.29			30	42	272.29	1260	*
1891769303	Zorub	Ossama	Chicago	IL	17	Internal Medicine	S	Paroxetine Hcl	Paroxetine Hcl	12	12	360	70.28			12	12	70.28	360	*
1891769394	Arthur-Mensah	Theophilus	Sheffield Village	OH	39	Psychiatry	S	Paroxetine Hcl	Paroxetine Hcl	97	109.8	3259	992.79	20		20	22.1	146.04	664	*
1891769485	Grome	Regina	Barboursville	WV	54	Physician Assistant	S	Paroxetine Hcl	Paroxetine Hcl	12	12	360	74.56		*					*
1891769592	Shields	Joan	Onamia	MN	27	Physician Assistant	S	Paroxetine Hcl	Paroxetine Hcl	29	52	1560	1523.35			29	52	1523.35	1560	*
1891769873	Sidhwa	Dinshaw	Saint Marys	GA	13	Family Practice	S	Paroxetine Hcl	Paroxetine Hcl	50	100	3000	506.9	14		38	76	406.5	2280	#
1891769972	Jenkins	Timothy	Chattanooga	TN	47	Physician Assistant	S	Paroxetine Hcl	Paroxetine Hcl	34	60.2	1806	412.61			34	60.2	412.61	1806	*
1891770244	Kuhlmann	George	Crosby	MN	27	Internal Medicine	S	Paroxetine Hcl	Paroxetine Hcl	62	100	2923	503.45		#					*
1891770665	Miller	Michael	Hilliard	OH	39	Family Practice	S	Paroxetine Hcl	Paroxetine Hcl	16	16	480	217.46		#					*
1891771010	Willis	Corrie	Macon	MO	29	Certified Clinical Nurse Specialist	S	Paroxetine Hcl	Paroxetine Hcl	39	39	1170	1439.37			16	16	1146.26	480	*
1891771374	Butin	Mitchell	Bronx	NY	36	Psychiatry	S	Paroxetine Hcl	Paroxetine Hcl	23	23	690	1385.35		*					*
1891771499	Cantu	Robert	Austin	TX	48	Psychiatry & Neurology	T	Paroxetine Hcl	Paroxetine Hcl	12	12	354	2468.24			0	0	0	0	#
1891771630	Shah	Bharat	Fairlawn	OH	39	Psychiatry	S	Paroxetine Hcl	Paroxetine Hcl	15	28	815	588.44		#					*
1891771762	Fargen	Mary	Austin	MN	27	Physician Assistant	S	Paroxetine Hcl	Paroxetine Hcl	36	62	1832	1501.72		#					*
1891771861	Kessler	Daniel	Sun City West	AZ	4	Internal Medicine	S	Paroxetine Hcl	Paroxetine Hcl	25	65	1950	730.76			25	65	730.76	1950	*
1891771911	Langan	Timothy	Greenville	DE	10	Internal Medicine	S	Paroxetine Hcl	Paroxetine Hcl	20	40	1200	1442.26		#					*
1891772083	Webb	Cheryl	Kingman	AZ	4	Nurse Practitioner	S	Paroxetine Hcl	Paroxetine Hcl	14	34	1020	204.82			14	34	204.82	1020	*
1891772174	Smith	Robert	Hamilton	MT	30	Family Practice	S	Paroxetine Hcl	Paroxetine Hcl	23	29	820	191.77		*					*
1891772240	Harvey	Ronald	Zanesville	OH	39	Family Practice	S	Paroxetine Hcl	Paroxetine Hcl	52	149	4470	745.52	16	#					#
1891772513	Russell	Larry	Hendersonville	NC	37	Family Practice	S	Paroxetine Hcl	Paroxetine Hcl	54	60	1756	663.77	12		43	49	556.77	1426	*
1891772596	Boykin	Ian	Fort Pierce	FL	12	Internal Medicine	S	Paroxetine Hcl	Paroxetine Hcl	41	100.8	2992	1931.17	14	#					#
1891772612	Guerra	Carlos	Salt Lake City	UT	49	Family Practice	S	Paroxetine Hcl	Paroxetine Hcl	13	27	810	118.09			13	27	118.09	810	*
1891772737	Watras	Charles	Murphy	NC	37	Family Practice	S	Paroxetine Hcl	Paroxetine Hcl	48	96	2880	1832.69	12		33	67	1647.29	2010	*
1891772745	Meltsakos	George	Lowell	MA	25	Internal Medicine	S	Paroxetine Hcl	Paroxetine Hcl	13	23	690	160.71		*					*
1891772836	Ward	John	East Aurora	NY	36	Family Practice	S	Paroxetine Hcl	Paroxetine Hcl	53	99	2970	731.21	12		38	76	583.81	2280	*
1891772943	Nunn	Suzanne	Blairsville	GA	13	Family Practice	S	Paroxetine Hcl	Paroxetine Hcl	13	27	810	1381.37			13	27	1381.37	810	*
1891772968	Covert	Christopher	Des Moines	IA	19	Internal Medicine	S	Paroxetine Hcl	Paroxetine Hcl	32	50.1	1501	272.37		#					*
1891772984	Schluederberg	Carl	Baltimore	MD	24	Family Practice	S	Paroxetine Hcl	Paroxetine Hcl	32	76	2280	398.76		#					*
1891773008	Quilty	Eileen	Charlotte	NC	37	Nurse Practitioner	S	Paroxetine Hcl	Paroxetine Hcl	13	13	390	97.43			13	13	97.43	390	*
1891773032	Knighton	Priscilla	Duluth	MN	27	Internal Medicine	S	Paroxetine Hcl	Paroxetine Hcl	44	82	2438	540.79		#					*
1891773255	Spittler	Robert	Stow	OH	39	Family Practice	S	Paroxetine Hcl	Paroxetine Hcl	37	71	2076	664.46			37	71	664.46	2076	*
1891773263	Easterday	Mark	Delaware	OH	39	Internal Medicine	S	Paroxetine Hcl	Paroxetine Hcl	48	96	2880	468.2	14	#					#
1891773610	Caballes	Romeo	Branchburg	NJ	34	Internal Medicine	S	Paroxetine Hcl	Paroxetine Hcl	60	88	2612	941.31	13	#					#
1891773834	Luza	Antonio	Rancho Cordova	CA	6	Physician Assistant	S	Paroxetine Hcl	Paroxetine Hcl	16	17	510	98.63		*					*
1891774030	Wonderly	Mary	Fremont	OH	39	Family Practice	S	Paroxetine Hcl	Paroxetine Hcl	84	102	3044	1113.85	12		71	89	1029.26	2654	#
1891774121	Strumpf	Mark	Green Valley	AZ	4	Internal Medicine	S	Paroxetine Hcl	Paroxetine Hcl	61	127	3794	753.79	17		61	127	753.79	3794		17
1891774303	Braswell	Sherrill	Winston-Salem	NC	37	Family Practice	S	Paroxetine Hcl	Paroxetine Hcl	97	163	4874	821.9	18	#					#
1891774469	Meidl	Erik	Hannibal	MO	29	Internal Medicine	S	Paroxetine Hcl	Paroxetine Hcl	84	116.2	3433	926.12	15		70	102	865.39	3060	#
1891774543	Cambareri	Joseph	Liverpool	NY	36	Family Practice	S	Paroxetine Hcl	Paroxetine Hcl	37	63	1890	279.94	13	#					#
1891774626	Baker	Brian	Huntersville	NC	37	Family Practice	S	Paroxetine Hcl	Paroxetine Hcl	37	92	2760	754.71	12	#					#
1891774691	Joneja	Savita	Seneca	PA	42	Internal Medicine	S	Paroxetine Hcl	Paroxetine Hcl	16	38	1140	370.27			16	38	370.27	1140	*
1891775250	Chang	Roger	Batavia	OH	39	Family Practice	S	Paroxetine Hcl	Paroxetine Hcl	52	66	1980	651.7	14		19	27	281.6	810	*
1891775292	Telste	Robert	Alexandria	MN	27	Family Practice	S	Paroxetine Hcl	Paroxetine Hcl	13	19	570	178.53			13	19	178.53	570	*
1891775300	Neff	Edward	Coral Gables	FL	12	Cardiology	S	Paroxetine Hcl	Paroxetine Hcl	20	24	720	145.74			20	24	145.74	720	*
1891775516	Byrd	Edwin	Woodruff	SC	45	Family Practice	S	Paroxetine Hcl	Paroxetine Hcl	20	30	900	160.87		*					*
1891775540	Chenowith	Irene	Uniontown	OH	39	Internal Medicine	S	Paroxetine Hcl	Paroxetine Hcl	30	88	2640	334.67		#					*
1891775599	Gilles	Daniel	Stanley	WI	55	Physician Assistant	S	Paroxetine Hcl	Paroxetine Hcl	31	79	2370	472.07		#					*
1891775680	Rawal	Jagat	Elmhurst	NY	36	Internal Medicine	S	Paroxetine Hcl	Paroxetine Hcl	17	25	750	223.79			17	25	223.79	750	*
1891775938	Dziuba	Kenneth	Saint Clair Shores	MI	26	Internal Medicine	S	Paroxetine Hcl	Paroxetine Hcl	25	71	2130	601.94		#					*
1891776100	Knapp	Kathleen	Howell	MI	26	Family Practice	S	Paroxetine Hcl	Paroxetine Hcl	14	40	1200	613.46		*					*
1891776209	Nichols	Robert	Fort Scott	KS	20	Family Practice	S	Paroxetine Hcl	Paroxetine Hcl	119	195	5850	924.15	28	#					#
1891776274	Mirin	Babak	Albuquerque	NM	35	Psychiatry	S	Paroxetine Hcl	Paroxetine Hcl	40	65.8	1945	418.84	11		18	43.8	297.22	1300	*
1891776506	Swamy	Manjula	Decatur	AL	1	Psychiatry	S	Paroxetine Hcl	Paroxetine Hcl	71	77.4	2317	515.37			16	16.3	86.68	486	*
1891776530	Patel	Kunthavai	Houston	MS	28	Family Practice	S	Paroxetine Hcl	Paroxetine Hcl	49	65	1936	323.03			37	53	286.91	1576	*
1891776720	Wendorf	Heather	Crystal	MN	27	Nurse Practitioner	S	Paroxetine Hcl	Paroxetine Hcl	11	11	330	79.48			11	11	79.48	330	*
1891776761	Mann	Sandeep	Dover	DE	10	Internal Medicine	S	Paroxetine Hcl	Paroxetine Hcl	11	33	990	172.32		*					*
1891777090	Thomas	Jerry	Cape Coral	FL	12	Family Practice	S	Paroxetine Hcl	Paroxetine Hcl	47	61	1830	365.88			30	44	234.91	1320	*
1891777140	Davis	Marc	Hemlock	MI	26	Family Practice	S	Paroxetine Hcl	Paroxetine Hcl	45	71	2130	405.62			27	51	267.45	1530	*
1891777298	Smith	Albert	Adamsville	AL	1	Family Practice	S	Paroxetine Hcl	Paroxetine Hcl	153	159	4727	2056.22	21		119	125	1734.23	3707	#
1891777355	Docu	Eduard	Savannah	GA	13	Family Practice	S	Paroxetine Hcl	Paroxetine Hcl	40	78	2340	566.62		#					*
1891777447	Johnson	David	Kansas City	KS	20	Family Practice	S	Paroxetine Hcl	Paroxetine Hcl	69	95.2	2829	618.36	11		43	67	467.23	1984	*
1891777850	Kragt	Joel	Mount Prospect	IL	17	Family Practice	S	Paroxetine Hcl	Paroxetine Hcl	27	65	1950	332.28			27	65	332.28	1950	*
1891778270	Kirpan	Kathryn	Staten Island	NY	36	General Practice	S	Paroxetine Hcl	Paroxetine Hcl	47	107	3210	1116.8	13	#					#
1891778296	Rehman	Syed	Troy	NY	36	Internal Medicine	S	Paroxetine Hcl	Paroxetine Hcl	41	57	1710	316.53			29	45	188.54	1350	*
1891778312	Toth	Nolan	Inverness	FL	12	General Practice	S	Paroxetine Hcl	Paroxetine Hcl	48	124	3720	797.42	11		48	124	797.42	3720		11
1891778387	Cannon	David	Lynchburg	VA	51	Internal Medicine	S	Paroxetine Hcl	Paroxetine Hcl	23	51	1530	440.6			23	51	440.6	1530	*
1891778411	Young	James	Houston	TX	48	Cardiology	S	Paroxetine Hcl	Paroxetine Hcl	18	34	1020	150.97			18	34	150.97	1020	*
1891778445	Steinkeler	Steven	Indianapolis	IN	18	Family Practice	S	Paroxetine Hcl	Paroxetine Hcl	21	35	1050	280.72			21	35	280.72	1050	*
1891778494	Sayers	Susan	Grand Junction	CO	8	Family Practice	S	Paroxetine Hcl	Paroxetine Hcl	31	43	1290	362.46			31	43	362.46	1290	*
1891778809	Lozano	Maria	Winter Park	FL	12	Psychiatry	S	Paroxetine Hcl	Paroxetine Hcl	105	146.8	4404	4354.73	20		61	73	1239.72	2190	#
1891779021	Levy	Eric	Santa Maria	CA	6	Family Practice	S	Paroxetine Hcl	Paroxetine Hcl	49	79	2370	551.85			37	61	424.75	1830	*
1891779138	Tetz	Mark	Visalia	CA	6	Family Practice	S	Paroxetine Hcl	Paroxetine Hcl	18	44	1320	359.23			18	44	359.23	1320	*
1891779252	Theriot	Georgia	Newnan	GA	13	Family Practice	S	Paroxetine Hcl	Paroxetine Hcl	45	59	1722	412.63			29	37	268.04	1062	*
1891779294	Jennings	Mary	Florence	AL	1	Nurse Practitioner	S	Paroxetine Hcl	Paroxetine Hcl	17	17	510	72.57		*					*
1891779344	West	James	Roswell	GA	13	Internal Medicine	S	Paroxetine Hcl	Paroxetine Hcl	28	36	1080	3464.05			28	36	3464.05	1080	*
1891779427	Carreras Coello	Fernando	Jayuya	PR	72	General Practice	S	Paroxetine Hcl	Paroxetine Hcl	12	12	360	99.34		*					*
1891779484	Zarreii	Peymon	Delray Beach	FL	12	Internal Medicine	S	Paroxetine Hcl	Paroxetine Hcl	33	43	1270	438.92			33	43	438.92	1270	*
1891779526	Mchenry	Michael	Green Bay	WI	55	Family Practice	S	Paroxetine Hcl	Paroxetine Hcl	12	20	600	146.92			12	20	146.92	600	*
1891779872	Badruddoja	Anwar	Tucson	AZ	4	Neurology	S	Paroxetine Hcl	Paroxetine Hcl	21	28	840	149.9		*					*
1891779922	Class	Charles	Indianapolis	IN	18	Psychiatry	S	Paroxetine Hcl	Paroxetine Hcl	41	51	1410	522.35			12	22	198.64	660	*
1891779948	Lyman	Robert	Victoria	TX	48	Psychiatry	S	Paroxetine Hcl	Paroxetine Hcl	59	95	2850	445.27			26	52	212.05	1560	*
1891780185	Trevino	Ernesto	Mcallen	TX	48	Family Practice	S	Paroxetine Hcl	Paroxetine Hcl	30	30	880	241.95			30	30	241.95	880	*
1891780193	Roberts	Teri	Morehead	KY	21	Nurse Practitioner	S	Paroxetine Hcl	Paroxetine Hcl	33	41	1230	283.65			21	29	153	870	*
1891780326	Kudlapur	Shivaprakash	Logan	OH	39	Internal Medicine	S	Paroxetine Hcl	Paroxetine Hcl	81	107	3128	764.72	12		62	88	652.89	2558	*
1891780367	Minevich	Ida	Brighton	MA	25	Internal Medicine	S	Paroxetine Hcl	Paroxetine Hcl	62	69	2070	462.47		#					*
1891780425	Alegria	Rudolpho	Indio	CA	6	Family Practice	S	Paroxetine Hcl	Paroxetine Hcl	23	30.9	927	208.05	15	#					#
1891780474	Bryan	William	Jackson	TN	47	Family Practice	S	Paroxetine Hcl	Paroxetine Hcl	56	84	2511	1605.65	11		37	65	1209.05	1941	*
1891780573	Campbell	Joseph	Cranston	RI	44	Internal Medicine	S	Paroxetine Hcl	Paroxetine Hcl	22	32	960	159.23			22	32	159.23	960	*
1891780631	Kimmel	Douglas	Feasterville Trevose	PA	42	General Practice	S	Paroxetine Hcl	Paroxetine Hcl	24	26	780	127.31		#					*
1891780912	Shah	Kamalesh	North Bergen	NJ	34	Internal Medicine	S	Paroxetine Hcl	Paroxetine Hcl	19	19	570	101.25		*					*
1891781050	Kahaleh	M	Toledo	OH	39	Rheumatology	S	Paroxetine Hcl	Paroxetine Hcl	11	15	450	195.49		*					*
1891781126	Fortner	Florenda	New Port Richey	FL	12	Internal Medicine	S	Paroxetine Hcl	Paroxetine Hcl	19	25	750	251.96			19	25	251.96	750	*
1891781290	Uy	Marietta	Scottsdale	AZ	4	Internal Medicine	S	Paroxetine Hcl	Paroxetine Hcl	19	20	494	259.63		#					*
1891781514	Casella	Joseph	Andover	NJ	34	Family Practice	S	Paroxetine Hcl	Paroxetine Hcl	71	81.1	2276	895.83		#					*
1891781696	Ritenour	Grenetta	Jamestown	OH	39	Nurse Practitioner	S	Paroxetine Hcl	Paroxetine Hcl	32	40	1167	264.68			21	29	175.58	860	*
1891781720	Kozak	Margaret	Newton	NJ	34	Family Practice	S	Paroxetine Hcl	Paroxetine Hcl	11	14	420	114.98			11	14	114.98	420	*
1891781803	Nichols	Gary	Sistersville	WV	54	Family Practice	S	Paroxetine Hcl	Paroxetine Hcl	52	68	2040	489.25			52	68	489.25	2040	*
1891781951	Malcharek	Paul	Collinsville	IL	17	Internal Medicine	S	Paroxetine Hcl	Paroxetine Hcl	58	86	2580	533.11	11		44	66	427.57	1980	*
1891782009	Basi	Upinder	Oakdale	CA	6	Internal Medicine	S	Paroxetine Hcl	Paroxetine Hcl	48	88	2640	1566.27		#					*
1891782066	Burrell	Donna	Columbus	GA	13	Internal Medicine	S	Paroxetine Hcl	Paroxetine Hcl	62	70	2077	646.3	11	#					*
1891782322	Young	Charles	Marshall	NC	37	Family Practice	S	Paroxetine Hcl	Paroxetine Hcl	37	57	1710	701.24	12	#					*
1891782348	Moothathu	Renuka	Richmond	VA	51	Psychiatry	S	Paroxetine Hcl	Paroxetine Hcl	38	46.2	1385	429.85			11	11	106.92	330	*
1891782421	Jackson	Thad	Grayling	MI	26	Family Practice	S	Paroxetine Hcl	Paroxetine Hcl	32	32.2	918	330.97		#					*
1891782702	Setser	Kimberly	Morristown	TN	47	Nurse Practitioner	S	Paroxetine Hcl	Paroxetine Hcl	11	11	330	70.33		*					*
1891782900	Del Pozo	Mandi	Carrollton	GA	13	Physician Assistant	S	Paroxetine Hcl	Paroxetine Hcl	22	22.1	661	131.48		#					*
1891782942	Breslow	Roger	New Hartford	NY	36	Internal Medicine	S	Paroxetine Hcl	Paroxetine Hcl	54	78	2340	1864.31			42	66	457.55	1980	*
1891782975	Canfield	Daniel	Aberdeen	WA	53	Internal Medicine	S	Paroxetine Hcl	Paroxetine Hcl	15	17	484	90.17		*					*
1891783106	Stucker	Heidi	Dover	NH	33	Nurse Practitioner	S	Paroxetine Hcl	Paroxetine Hcl	25	39	1154	242.47			14	28	118.18	824	*
1891783130	Ivanov	Svetlin	Mineola	NY	36	Obstetrics/Gynecology	S	Paroxetine Hcl	Paroxetine Hcl	11	11	330	80.51			0	0	0	0	#
1891783338	Nordman	Robert	Cottonwood	AZ	4	Physician Assistant	S	Paroxetine Hcl	Paroxetine Hcl	117	123	3596	904.67	14		31	31	140.3	930	*
1891783551	Cohen	Michael	Stafford	VA	51	Neurology	S	Paroxetine Hcl	Paroxetine Hcl	16	26	780	1909.91		*					*
1891783569	Daniel	Myra	Bettendorf	IA	19	Family Practice	S	Paroxetine Hcl	Paroxetine Hcl	109	222.2	6540	1208.32	27	#					#
1891783791	Schneider	Richard	Tacoma	WA	53	Psychiatry & Neurology	T	Paroxetine Hcl	Paroxetine Hcl	13	23	690	143.14		*					*
1891784229	Crabbe	Charles	Marietta	GA	13	Internal Medicine	S	Paroxetine Hcl	Paroxetine Hcl	36	58	1740	352.52			36	58	352.52	1740	*
1891784278	Snell	Matthew	Orlando	FL	12	Internal Medicine	S	Paroxetine Hcl	Paroxetine Hcl	11	13	390	131.05		*					*
1891784484	Pawlak	Anne	Farmington Hills	MI	26	Neurology	S	Paroxetine Hcl	Paroxetine Hcl	12	20	600	478.18			12	20	478.18	600	*
1891784641	Dixon	Joseph	Lubbock	TX	48	Family Practice	S	Paroxetine Hcl	Paroxetine Hcl	13	15.2	454	143.44		*					*
1891784922	Mina	Eva	Fort Worth	TX	48	Internal Medicine	S	Paroxetine Hcl	Paroxetine Hcl	91	130	3900	799.58	18		91	130	799.58	3900		18
1891784989	Barbier	Patrick	Newburyport	MA	25	Family Practice	S	Paroxetine Hcl	Paroxetine Hcl	19	19	570	159		*					*
1891785093	Meineke	Terrance	George West	TX	48	Physician Assistant	S	Paroxetine Hcl	Paroxetine Hcl	16	30	900	121.59			16	30	121.59	900	*
1891785101	Hill	Roger	Marietta	GA	13	Family Practice	S	Paroxetine Hcl	Paroxetine Hcl	33	63	1890	379.32			33	63	379.32	1890	*
1891785267	Hirwe	Eva	Visalia	CA	6	Family Practice	S	Paroxetine Hcl	Paroxetine Hcl	12	14	420	149.02		*					*
1891785309	Davidson	Linda	Troy	OH	39	Nurse Practitioner	S	Paroxetine Hcl	Paroxetine Hcl	70	92	2740	636.61	13		70	92	636.61	2740		13
1891785333	Richardson	James	Holmen	WI	55	Family Practice	S	Paroxetine Hcl	Paroxetine Hcl	74	118	3540	880.3	18		63	107	747.27	3210	#
1891785614	Meyer	Sue	Tallmadge	OH	39	Family Practice	S	Paroxetine Hcl	Paroxetine Hcl	26	76	2280	461.94			26	76	461.94	2280	*
1891786208	Tilley	Anne	Monroeville	PA	42	Internal Medicine	S	Paroxetine Hcl	Paroxetine Hcl	54	84	2502	466.91			40	60	369.45	1800	*
1891786232	Fracasso	Paul	Rittman	OH	39	General Practice	S	Paroxetine Hcl	Paroxetine Hcl	36	60.1	1793	467.12			22	34.1	314.98	1013	*
1891786372	Litoff	Daniel	Chicago	IL	17	Internal Medicine	S	Paroxetine Hcl	Paroxetine Hcl	18	50	1500	318.45		#					*
1891786455	Blank	Benjamin	Glendora	NJ	34	Family Practice	S	Paroxetine Hcl	Paroxetine Hcl	18	52	1560	299.44			18	52	299.44	1560	*
1891786497	Vayner	Galina	Norcross	GA	13	Internal Medicine	S	Paroxetine Hcl	Paroxetine Hcl	266	266	7980	1115.01	29		252	252	1021.23	7560	#
1891786737	Leader	Beth	Antlers	OK	40	General Practice	S	Paroxetine Hcl	Paroxetine Hcl	64	88	2496	665.61	16		35	51	348.17	1430	*
1891786828	Ferrell	Robert	Wellesley	MA	25	Psychiatry	S	Paroxetine Hcl	Paroxetine Hcl	22	22	654	240.32			11	11	131.48	324	*
1891787073	Sobel	Steven	Auburn	CA	6	Family Practice	S	Paroxetine Hcl	Paroxetine Hcl	40	45	1324	356.19			23	23	153.77	690	*
1891787099	Gwizdala	Gail	Traverse City	MI	26	Internal Medicine	S	Paroxetine Hcl	Paroxetine Hcl	45	75	2250	510.12			45	75	510.12	2250	*
1891787347	Tennison	Douglas	Silsbee	TX	48	Family Practice	S	Paroxetine Hcl	Paroxetine Hcl	17	23	690	904.57			17	23	904.57	690	*
1891787578	Taylor	Mark	Aiken	SC	45	Emergency Medicine	S	Paroxetine Hcl	Paroxetine Hcl	43	55	1650	335.35			23	23	155	690	*
1891787685	Spear	Eugene	Portland	OR	41	Cardiology	S	Paroxetine Hcl	Paroxetine Hcl	14	14	420	60.6		#					*
1891788014	Bowen	Mitcheal	Florence	AL	1	Family Practice	S	Paroxetine Hcl	Paroxetine Hcl	17	17	510	115.4			17	17	115.4	510	*
1891788238	Pamp	Christopher	Shoreline	WA	53	Nurse Practitioner	S	Paroxetine Hcl	Paroxetine Hcl	11	11.1	300	54.23			0	0	0	0	#
1891788410	Adamcik	Raymond	Indialantic	FL	12	Internal Medicine	S	Paroxetine Hcl	Paroxetine Hcl	13	22	628	139.36		*					*
1891788519	Groll	Jerome	Lewes	DE	10	Family Practice	S	Paroxetine Hcl	Paroxetine Hcl	46	68	2040	425.12			34	56	348.32	1680	*
1891788626	Abbott	Sally	Springfield	OH	39	Family Practice	S	Paroxetine Hcl	Paroxetine Hcl	14	18	535	230.88			14	18	230.88	535	*
1891788741	Kishore	Chadalavada	Albany	GA	13	Internal Medicine	S	Paroxetine Hcl	Paroxetine Hcl	36	36	1080	204.02			36	36	204.02	1080	*
1891788790	Gunby	Robert	Dallas	TX	48	Obstetrics/Gynecology	S	Paroxetine Hcl	Paroxetine Hcl	19	29	870	1813.58			19	29	1813.58	870	*
1891789038	Nguyen	Khang	West Roxbury	MA	25	Psychiatry	S	Paroxetine Hcl	Paroxetine Hcl	15	27	780	1216.69		*					*
1891789525	Rapport	Daniel	Toledo	OH	39	Psychiatry	S	Paroxetine Hcl	Paroxetine Hcl	13	19	570	104.57		*					*
1891789558	Devabhaktuni	Ramadevi	Saint Louis	MO	29	Family Practice	S	Paroxetine Hcl	Paroxetine Hcl	74	98	2940	526.98	14	#					#
1891789962	Thomas	Raymond	Cape Carteret	NC	37	Family Practice	S	Paroxetine Hcl	Paroxetine Hcl	34	67	2010	4599.32		#					*
1891790275	Chendraj	Bilimagga	Cambridge	OH	39	Internal Medicine	S	Paroxetine Hcl	Paroxetine Hcl	29	29	392	187.66			0	0	0	0	#
1891790309	Driggers	Wesley	Port Orange	FL	12	Family Practice	S	Paroxetine Hcl	Paroxetine Hcl	49	68.1	2042	1325.63		#					*
1891790580	Evans	Lisa	Longview	WA	53	Family Practice	S	Paroxetine Hcl	Paroxetine Hcl	23	31.1	905	221.95		#					*
1891790754	Tewell	Andrea	Franklin	OH	39	Family Practice	S	Paroxetine Hcl	Paroxetine Hcl	80	112	3360	2757.2	11		61	93	2451.22	2790	*
1891790952	Svoboda	Shelly	Corvallis	OR	41	Neurology	S	Paroxetine Hcl	Paroxetine Hcl	18	18	540	140.13			18	18	140.13	540	*
1891790960	Abueme	Jeremias	San Antonio	TX	48	Internal Medicine	S	Paroxetine Hcl	Paroxetine Hcl	24	24	708	742.61		#					*
1891791000	Renta Munoz	Antonio	Hato Rey	PR	72	Cardiology	S	Paroxetine Hcl	Paroxetine Hcl	25	27	720	1208.77		#					*
1891791232	Parrish	Clark	Bellingham	WA	53	Internal Medicine	S	Paroxetine Hcl	Paroxetine Hcl	11	33	990	155.61			11	33	155.61	990	*
1891791406	Hinshaw	Steven	Waurika	OK	40	Family Practice	S	Paroxetine Hcl	Paroxetine Hcl	40	56	1680	2079.76		#					*
1891791596	Manning	Michael	Conyers	GA	13	Family Practice	S	Paroxetine Hcl	Paroxetine Hcl	22	28	840	277.75		#					*
1891791703	Gautam	Ravindra	Barstow	CA	6	Internal Medicine	S	Paroxetine Hcl	Paroxetine Hcl	47	77	2309	500.26	13		33	63	396.46	1889	*
1891791745	Scurti	Anthony	Steubenville	OH	39	Family Practice	S	Paroxetine Hcl	Paroxetine Hcl	25	39	1170	177.45		#					*
1891791810	Gettinger	Paul	Bremen	IN	18	Family Practice	S	Paroxetine Hcl	Paroxetine Hcl	35	53	1590	226.34			16	24	100.01	720	*
1891791935	Mathur	Nalin	Waldorf	MD	24	Internal Medicine	S	Paroxetine Hcl	Paroxetine Hcl	47	53.3	1575	316.48			13	19	98.91	547	*
1891792099	John	Cherian	Burgettstown	PA	42	Cardiology	S	Paroxetine Hcl	Paroxetine Hcl	289	384	11000	2476.74	50		244	313	2111.34	8870	#
1891792453	Swaminathan	Renuka	Ocala	FL	12	Family Practice	S	Paroxetine Hcl	Paroxetine Hcl	31	63	1890	516.96			31	63	516.96	1890	*
1891792503	Brennan	Tracey	Saratoga Springs	NY	36	Family Practice	S	Paroxetine Hcl	Paroxetine Hcl	12	12	360	36.12			12	12	36.12	360	*
1891792883	Morris	Troy	Southaven	MS	28	Family Practice	S	Paroxetine Hcl	Paroxetine Hcl	97	181	5430	1111.68	21	#					#
1891792925	Seff	Ronald	Woodside	CA	6	Psychiatry	S	Paroxetine Hcl	Paroxetine Hcl	53	55	1650	475.19			24	24	194.7	720	*
1891793089	Ter-Bagdasarian	Levon	Glendale	CA	6	Nurse Practitioner	S	Paroxetine Hcl	Paroxetine Hcl	20	21.2	613	87.87		#					*
1891793105	Vernon	John	Saint Peters	MO	29	Internal Medicine	S	Paroxetine Hcl	Paroxetine Hcl	21	53	1590	329.2			21	53	329.2	1590	*
1891793287	Bendetowicz	Daniel	Fort Myers	FL	12	Internal Medicine	S	Paroxetine Hcl	Paroxetine Hcl	14	42	1260	234.35			14	42	234.35	1260	*
1891793485	Ferran	Juan	Bayamon	PR	72	General Practice	S	Paroxetine Hcl	Paroxetine Hcl	16	30	900	351.06		*					*
1891793618	Masser	Philip	Celina	OH	39	Family Practice	S	Paroxetine Hcl	Paroxetine Hcl	139	185	5374	2169.71	19		98	144	1852.45	4155	#
1891793766	Anderson	Sung	Norwood	MA	25	Internal Medicine	S	Paroxetine Hcl	Paroxetine Hcl	13	21	495	111.46			13	21	111.46	495	*
1891794079	Nickras	Thomas	Troy	OH	39	Internal Medicine	S	Paroxetine Hcl	Paroxetine Hcl	39	87	2596	567.77		#					*
1891794137	Gumidyala	Eshwar	Crystal Lake	IL	17	Psychiatry	S	Paroxetine Hcl	Paroxetine Hcl	50	73	2181	1993.15			17	31	1670.46	930	*
1891794384	West	James	Pembroke	NC	37	Internal Medicine	S	Paroxetine Hcl	Paroxetine Hcl	21	21.3	586	189.79		#					*
1891794418	Tilson	Forrest	Cleveland	TN	47	Internal Medicine	S	Paroxetine Hcl	Paroxetine Hcl	159	283	8490	1528.5	26	#					#
1891794822	Arnold	David	Geneva	AL	1	Family Practice	S	Paroxetine Hcl	Paroxetine Hcl	61	102	3060	527.75	11	#					*
1891794848	Stewart	Raymond	Stratford	CT	9	Family Practice	S	Paroxetine Hcl	Paroxetine Hcl	18	20	600	998.29		*					*
1891794863	Hall	Dena	Suffolk	VA	51	Family Practice	S	Paroxetine Hcl	Paroxetine Hcl	25	41	1230	181.25		*					*
1891794871	Babb	Tamara	Vanceboro	NC	37	Family Practice	S	Paroxetine Hcl	Paroxetine Hcl	35	53	1570	336.67		*					*
1891795050	Gatewood	Timothy	Kokomo	IN	18	Internal Medicine	S	Paroxetine Hcl	Paroxetine Hcl	26	68	2040	3025.68			13	39	239.04	1170	*
1891795175	Odonnell	John	Lake City	FL	12	Physician Assistant	S	Paroxetine Hcl	Paroxetine Hcl	62	64	1920	362.99	14		32	34	227.24	1020	*
1891795316	Varma	Surendran	Bristol	CT	9	Internal Medicine	S	Paroxetine Hcl	Paroxetine Hcl	15	15	264	120.73			15	15	120.73	264	*
1891795431	Fitzpatrick	Edward	Brooklyn	NY	36	Pulmonary Disease	S	Paroxetine Hcl	Paroxetine Hcl	60	84	2520	533.98	12	#					#
1891795878	Sutton	Janet	Bay City	MI	26	Geriatric Medicine	S	Paroxetine Hcl	Paroxetine Hcl	16	38	1140	1815.66			16	38	1815.66	1140	*
1891796231	Turkle-Huslig	Teri	Great Bend	KS	20	Family Practice	S	Paroxetine Hcl	Paroxetine Hcl	38	47	1390	172.92		#					*
1891796272	Heinrichs	Timothy	Coldwater	OH	39	Family Practice	S	Paroxetine Hcl	Paroxetine Hcl	22	64	1920	254.28			22	64	254.28	1920	*
1891796868	Dickmeyer	Richard	Columbia City	IN	18	Family Practice	S	Paroxetine Hcl	Paroxetine Hcl	23	39	1170	174.34		#					*
1891797056	Miller	David	Weeki Wachee	FL	12	Family Practice	S	Paroxetine Hcl	Paroxetine Hcl	30	73	2190	382.78		#					*
1891797106	Naik	Sarah	Onalaska	WI	55	Internal Medicine	S	Paroxetine Hcl	Paroxetine Hcl	16	34	990	179.1			16	34	179.1	990	*
1891797304	Underwood	Marni	Billings	MT	30	Nurse Practitioner	S	Paroxetine Hcl	Paroxetine Hcl	13	31	930	257.72		*					*
1891797353	Church	Erin	Spokane	WA	53	Family Practice	S	Paroxetine Hcl	Paroxetine Hcl	37	37	1107	186.85			37	37	186.85	1107	*
1891797445	Donahue	Susan	Adel	IA	19	Family Practice	S	Paroxetine Hcl	Paroxetine Hcl	68	92.7	2767	545.81	11	#					*
1891797494	Rebik Christensen	Cynthia	Ankeny	IA	19	Nurse Practitioner	S	Paroxetine Hcl	Paroxetine Hcl	15	15	450	104.96		*					*
1891797502	Karides	Demetrios	Bayville	NY	36	Neurology	S	Paroxetine Hcl	Paroxetine Hcl	26	26	780	163.27		#					*
1891797627	West	Sundye	Azle	TX	48	Nurse Practitioner	S	Paroxetine Hcl	Paroxetine Hcl	27	45	1327	411.35		#					*
1891797924	Carter	Syble	Dyersburg	TN	47	Nurse Practitioner	S	Paroxetine Hcl	Paroxetine Hcl	12	24	720	856.06			0	0	0	0	#
1891798161	Jafri	Abbas	Shenandoah	TX	48	Internal Medicine	S	Paroxetine Hcl	Paroxetine Hcl	23	29	841	237.49		#					*
1891798443	Rodelas	Raul	Peoria	AZ	4	Nephrology	S	Paroxetine Hcl	Paroxetine Hcl	12	14	420	68.4			12	14	68.4	420	*
1891798476	Ahmed	Ziauddin	Chicago	IL	17	Internal Medicine	S	Paroxetine Hcl	Paroxetine Hcl	61	123	3690	1866.66	17	#					#
1891798492	Thomas	Geogy	Jellico	TN	47	Family Practice	S	Paroxetine Hcl	Paroxetine Hcl	33	41	1230	178.29			17	25	101.85	750	*
1891798518	Lambert	Jill	Sanford	NC	37	Family Practice	S	Paroxetine Hcl	Paroxetine Hcl	11	11	330	72.45		*					*
1891798609	Honeycutt	Mary Ann	Yucca Valley	CA	6	Nurse Practitioner	S	Paroxetine Hcl	Paroxetine Hcl	11	19	570	129.85		*					*
1891798625	Vance	Sharileda	Vienna	WV	54	Family Practice	S	Paroxetine Hcl	Paroxetine Hcl	99	191	5730	6635.68	23		86	172	6056.27	5160	#
1891798724	Wittman	William	Falmouth	MA	25	Internal Medicine	S	Paroxetine Hcl	Paroxetine Hcl	14	16	469	595.98			14	16	595.98	469	*
1891799128	Thomas	Mary	Tampa	FL	12	Family Practice	S	Paroxetine Hcl	Paroxetine Hcl	46	52	1560	310.24			29	35	189.14	1050	*
1891799318	Herold	Richard	South Ogden	UT	49	Internal Medicine	S	Paroxetine Hcl	Paroxetine Hcl	76	160	4781	817.68	19		76	160	817.68	4781		19
1891799433	Galbreath	John	Winston Salem	NC	37	Internal Medicine	S	Paroxetine Hcl	Paroxetine Hcl	38	100	3000	989.72		#					*
1891799524	Hunt	Karen	Lawrence	MA	25	Family Practice	S	Paroxetine Hcl	Paroxetine Hcl	18	46	1380	301.08		#					*
1891799656	Sheikh	Tariq	Derby	NY	36	Family Practice	S	Paroxetine Hcl	Paroxetine Hcl	44	84	2520	1450.58			44	84	1450.58	2520	*
1891799748	Abraham	Rajaratnam	Fall River	MA	25	Internal Medicine	S	Paroxetine Hcl	Paroxetine Hcl	100	112.7	3357	1884.53	15		81	91	1766.34	2707	#
1891799821	Mackey	Bruce	Edmond	OK	40	Family Practice	S	Paroxetine Hcl	Paroxetine Hcl	46	54	1620	413.57			11	11	88.45	330	*
1891800124	Karishev	Natalie	Berkeley	CA	6	Family Practice	S	Paroxetine Hcl	Paroxetine Hcl	21	35	1050	263.94			21	35	263.94	1050	*
1891800249	Lemoine	Robert	Houlton	ME	23	Nurse Practitioner	S	Paroxetine Hcl	Paroxetine Hcl	15	17	510	97.47		*					*
1891800512	Astrauskas	Leonard	Kent	CT	9	Internal Medicine	S	Paroxetine Hcl	Paroxetine Hcl	22	60	1800	261.14			22	60	261.14	1800	*
1891801312	Kho	Eusebio	Scottsburg	IN	18	Family Practice	S	Paroxetine Hcl	Paroxetine Hcl	61	61	1792	446.36			40	40	259.29	1177	*
1891801692	Patel	Pratip	Kansas City	KS	20	Internal Medicine	S	Paroxetine Hcl	Paroxetine Hcl	41	61.2	1799	347.94			23	31	126.18	893	*
1891801783	Clarke	Edward	Hillsboro	OR	41	Internal Medicine	S	Paroxetine Hcl	Paroxetine Hcl	11	21	630	479.1			11	21	479.1	630	*
1891801973	Van	Julie	Hinsdale	IL	17	Family Practice	S	Paroxetine Hcl	Paroxetine Hcl	15	21	630	1555.39			15	21	1555.39	630	*
1891801981	Andersen	John	Potts	PA	42	Family Practice	S	Paroxetine Hcl	Paroxetine Hcl	43	67	1982	660.14		*					*
1891802112	Zanker	Darlene	Capitola	CA	6	Family Practice	S	Paroxetine Hcl	Paroxetine Hcl	13	13	390	115.97			13	13	115.97	390	*
1891802211	Pate	John	Wadena	MN	27	Family Practice	S	Paroxetine Hcl	Paroxetine Hcl	50	80	2341	418.85			50	80	418.85	2341	*
1891802328	Khan	Ariba	Milwaukee	WI	55	Internal Medicine	S	Paroxetine Hcl	Paroxetine Hcl	17	17	398	396.26			17	17	396.26	398	*
1891802369	Aktug	Bulent	Garden City	SC	45	Psychiatry	S	Paroxetine Hcl	Paroxetine Hcl	72	88	2640	666.02	11	*					*
1891802468	Henriquez	Edmee	Shirley	NY	36	Family Practice	S	Paroxetine Hcl	Paroxetine Hcl	15	33	990	202.06			15	33	202.06	990	*
1891802591	Constantino	Tawnya	Murray	UT	49	Neurology	S	Paroxetine Hcl	Paroxetine Hcl	11	12.3	370	61.7			0	0	0	0	#
1891802849	Doyle	Gregory	Morgantown	WV	54	Internal Medicine	S	Paroxetine Hcl	Paroxetine Hcl	16	24	720	139.46			16	24	139.46	720	*
1891802856	Linebarger	Heather	Palo Alto	CA	6	Internal Medicine	S	Paroxetine Hcl	Paroxetine Hcl	28	47	1400	198.11		#					*
1891803318	Batarseh	Basel	Fair Lawn	NJ	34	Internal Medicine	S	Paroxetine Hcl	Paroxetine Hcl	40	66	1980	1711.73		#					*
1891803508	Larson	David	Fairfield	IA	19	Family Practice	S	Paroxetine Hcl	Paroxetine Hcl	25	29	870	98.21		#					*
1891803516	Crudo	Karl	Galveston	TX	48	Family Practice	S	Paroxetine Hcl	Paroxetine Hcl	26	36	1080	198.19		*					*
1891803698	Mccarville	Patrick	Valley	NE	31	Family Practice	S	Paroxetine Hcl	Paroxetine Hcl	36	48.1	1437	273.17			36	48.1	273.17	1437	*
1891803862	Giriyappa	Pradeep	Manitowoc	WI	55	Internal Medicine	S	Paroxetine Hcl	Paroxetine Hcl	98	136.4	4029	1320.36	15		73	109.2	1048.66	3214	#
1891803896	Bohart	Andrew	Lincoln	NE	31	Internal Medicine	S	Paroxetine Hcl	Paroxetine Hcl	100	147.1	4363	650.58	15		87	131.1	574.33	3883	#
1891803995	Robinson	Jill	Columbia Heights	MN	27	Family Practice	S	Paroxetine Hcl	Paroxetine Hcl	19	53	1590	275.1		#					*
1891804993	Hondros	Dimitrios	Charlotte	NC	37	Family Practice	S	Paroxetine Hcl	Paroxetine Hcl	54	67	1890	396.78			54	67	396.78	1890	*
1891805073	Oxenkrug	Gregory	Boston	MA	25	Psychiatry	S	Paroxetine Hcl	Paroxetine Hcl	48	52	1560	259.2		*					*
1891805099	Byers	Douglas	Hillsboro	IL	17	Family Practice	S	Paroxetine Hcl	Paroxetine Hcl	35	48	1440	261.22			18	20	121.28	600	*
1891805610	Alvarez	Carlos	Bakersfield	CA	6	Internal Medicine	S	Paroxetine Hcl	Paroxetine Hcl	98	106	3180	737.01	20		71	77	557.08	2310	#
1891806121	Bonilla	Edwin	Deridder	LA	22	Family Practice	S	Paroxetine Hcl	Paroxetine Hcl	31	33	990	200.35			31	33	200.35	990	*
1891806295	Morgan	Jessica	Bend	OR	41	Family Practice	S	Paroxetine Hcl	Paroxetine Hcl	18	36	1065	1108.99			18	36	1108.99	1065	*
1891806477	Factor	Andrew	Sacramento	CA	6	Internal Medicine	S	Paroxetine Hcl	Paroxetine Hcl	20	38	1140	175.82		#					*
1891806642	Idiculla	George	Rockledge	FL	12	Internal Medicine	S	Paroxetine Hcl	Paroxetine Hcl	17	27	810	225.53		*					*
1891806790	Wauters	Heidi	Marengo	IA	19	Nurse Practitioner	S	Paroxetine Hcl	Paroxetine Hcl	18	18	540	1389.81			18	18	1389.81	540	*
1891807152	Curfman	Wayne	Knoxville	TN	47	Psychiatry	S	Paroxetine Hcl	Paroxetine Hcl	89	89	2646	1065.23	16		28	28	351.74	840	*
1891807194	Jayma	Fernando	Ludlow	MA	25	General Practice	S	Paroxetine Hcl	Paroxetine Hcl	12	24	720	75.17		*					*
1891807210	Streeter	Gregory	Jacksonville	NC	37	Family Practice	S	Paroxetine Hcl	Paroxetine Hcl	16	22	660	93.16			16	22	93.16	660	*
1891807285	Bradley	Jeffrey	Coolidge	ZZ	9E	Psychiatry	S	Paroxetine Hcl	Paroxetine Hcl	18	18	540	147.64			0	0	0	0	#
1891807665	Moreno	Aura	Trevose	PA	42	Nurse Practitioner	S	Paroxetine Hcl	Paroxetine Hcl	46	46	1058	290.07			32	32	239.36	960	*
1891807673	Tomassian	Krekor	Glendora	CA	6	General Practice	S	Paroxetine Hcl	Paroxetine Hcl	69	97.3	2891	664.2	15	#					#
1891808028	Copeland	Duan	Chandler	AZ	4	Geriatric Medicine	S	Paroxetine Hcl	Paroxetine Hcl	22	32	960	197.53		*					*
1891808101	Slayton	Eric	Fryeburg	ME	23	Family Practice	S	Paroxetine Hcl	Paroxetine Hcl	73	83	2470	592.87	11		20	30	241.45	880	*
1891808242	Marx	Colleen	Manitowoc	WI	55	Nurse Practitioner	S	Paroxetine Hcl	Paroxetine Hcl	14	22	660	231.1		*					*
1891808333	Mughal	Mohammad	Fort Worth	TX	48	Internal Medicine	S	Paroxetine Hcl	Paroxetine Hcl	34	60	1800	385.97		#					*
1891808507	Wong	Kin	Glendale	CA	6	Pulmonary Disease	S	Paroxetine Hcl	Paroxetine Hcl	26	48	1440	266.88		#					*
1891808804	Bui	Rau	San Jose	CA	6	Family Practice	S	Paroxetine Hcl	Paroxetine Hcl	13	29	870	128.76		*					*
1891809273	Woods	Debra	Big Spring	TX	48	Certified Clinical Nurse Specialist	S	Paroxetine Hcl	Paroxetine Hcl	35	35	1050	239.57			18	18	120.57	540	*
1891809539	Mandava	Jyothi	Saint Peters	MO	29	Psychiatry	S	Paroxetine Hcl	Paroxetine Hcl	68	86.1	2583	6495.37			44	50	3329.66	1500	*
1891809588	Keegan	Matthew	Clackamas	OR	41	Family Practice	S	Paroxetine Hcl	Paroxetine Hcl	20	26	780	173.48		*					*
1891809646	Mcfadden	Jacquelyn	Florissant	MO	29	Family Practice	S	Paroxetine Hcl	Paroxetine Hcl	21	33	990	174.2		#					*
1891809794	Nouaime	Hicham	Hyannis	MA	25	Psychiatry	S	Paroxetine Hcl	Paroxetine Hcl	51	52.3	1544	272.79		*					*
1891810404	Evans	Dennis	Monterey	CA	6	Psychiatry	S	Paroxetine Hcl	Paroxetine Hcl	42	56	1680	1547.61			18	32	1402.41	960	*
1891810479	Venn	Tad	Columbia	SC	45	Family Practice	S	Paroxetine Hcl	Paroxetine Hcl	46	70	2070	693.91	11		46	70	693.91	2070		11
1891812905	Mueller	Eric	Allentown	PA	42	Internal Medicine	S	Paroxetine Hcl	Paroxetine Hcl	37	57	1641	313.27			37	57	313.27	1641	*
1891813234	D'alessandri	Anne	Newburgh	IN	18	Family Practice	S	Paroxetine Hcl	Paroxetine Hcl	19	33.4	1002	203.74		*					*
1891814539	Schlies	Edward	Pleasanton	CA	6	Psychiatry	S	Paroxetine Hcl	Paroxetine Hcl	19	27	810	273.66		*					*
1891815205	Nadakav	George	Cincinnati	OH	39	Internal Medicine	S	Paroxetine Hcl	Paroxetine Hcl	94	96	2604	1262.03	15		94	96	1262.03	2604		15
1891815387	Bireddy	Venkata	Tampa	FL	12	Internal Medicine	S	Paroxetine Hcl	Paroxetine Hcl	23	23	690	263.49			23	23	263.49	690	*
1891815411	Degraff	Nicole	Union City	MI	26	Physician Assistant	S	Paroxetine Hcl	Paroxetine Hcl	16	32	960	192.54		*					*
1891815924	Rowe	John	Willacoochee	GA	13	Physician Assistant	S	Paroxetine Hcl	Paroxetine Hcl	23	23	690	288.35		*					*
1891816153	Mcgarry	Patricia	Benton	AR	5	Family Practice	S	Paroxetine Hcl	Paroxetine Hcl	47	71	2120	403.66	11		34	52	273.53	1550	*
1891816302	Plowden	Ruth	Columbia	SC	45	Physician Assistant	S	Paroxetine Hcl	Paroxetine Hcl	13	13	390	84.11		*					*
1891819090	De Leon	Baldomero	Walnut Creek	CA	6	Internal Medicine	S	Paroxetine Hcl	Paroxetine Hcl	16	48	1440	324.1			16	48	324.1	1440	*
1891821187	Pourteymour	Arsalan	Rialto	CA	6	General Practice	S	Paroxetine Hcl	Paroxetine Hcl	55	55	1650	374.57			55	55	374.57	1650	*
1891821708	Miller	Bernadette	Tulsa	OK	40	Internal Medicine	S	Paroxetine Hcl	Paroxetine Hcl	58	72	2118	514.3	11	#					*
1891822599	Valdez	Melissa	Round Rock	TX	48	Psychiatry & Neurology	T	Paroxetine Hcl	Paroxetine Hcl	17	19	547	157.22		*					*
1891824041	Lamarque-Ambrose	Donna	Callao	VA	51	Family Practice	S	Paroxetine Hcl	Paroxetine Hcl	15	19	570	98.7			15	19	98.7	570	*
1891824652	Deamer	Richard	Ridgecrest	CA	6	Neuropsychiatry	S	Paroxetine Hcl	Paroxetine Hcl	11	28.3	850	367.62		*					*
1891825022	Doroz	Michelle	Flagstaff	AZ	4	Family Practice	S	Paroxetine Hcl	Paroxetine Hcl	15	31.7	950	260.5			15	31.7	260.5	950	*
1891825071	Qazi	Ahsan	Banning	CA	6	Internal Medicine	S	Paroxetine Hcl	Paroxetine Hcl	17	31	930	227.52		#					*
1891825279	Folgar	Rosa	Baton Rouge	LA	22	Family Practice	S	Paroxetine Hcl	Paroxetine Hcl	44	52	1560	334.22			44	52	334.22	1560	*
1891825311	Nielsen	Cindy	Tama	IA	19	Family Practice	S	Paroxetine Hcl	Paroxetine Hcl	11	11	330	64.8			11	11	64.8	330	*
1891825568	Baxley	Micah	Ocala	FL	12	Psychiatry	S	Paroxetine Hcl	Paroxetine Hcl	17	23	690	152.59		*					*
1891825733	Gold	Maryann	Dickinson	ND	38	Nurse Practitioner	S	Paroxetine Hcl	Paroxetine Hcl	22	26.1	758	194.39			22	26.1	194.39	758	*
1891825832	Powell	Leslie	Beaumont	TX	48	Family Practice	S	Paroxetine Hcl	Paroxetine Hcl	16	46	1380	184.63		#					*
1891826269	Rasmussen	Charles	Branson	MO	29	Family Practice	S	Paroxetine Hcl	Paroxetine Hcl	11	17	510	82.17		*					*
1891826616	Fountain	Jamie	Avon	NC	37	Internal Medicine	S	Paroxetine Hcl	Paroxetine Hcl	12	18	540	138.27		*					*
1891826665	Oliver	Christine	West Seneca	NY	36	Psychiatry & Neurology	T	Paroxetine Hcl	Paroxetine Hcl	163	164	4896	6413.35	12	*					*
1891828224	Carter	Iverson	Winston Salem	NC	37	Psychiatry	S	Paroxetine Hcl	Paroxetine Hcl	20	20	600	244.32		*					*
1891829156	Tamberelli	Wayne	Roanoke Rapids	NC	37	Physician Assistant	S	Paroxetine Hcl	Paroxetine Hcl	13	33	990	952			13	33	952	990	*
1891830139	Michels	Kendall	Medford	OR	41	Internal Medicine	S	Paroxetine Hcl	Paroxetine Hcl	11	27	810	155.88		*					*
1891830998	Berger	Velva	San Juan Capistrano	CA	6	Nurse Practitioner	S	Paroxetine Hcl	Paroxetine Hcl	12	12	360	75.55			12	12	75.55	360	*
1891831038	Farrow	Johnny	Manteo	NC	37	Family Practice	S	Paroxetine Hcl	Paroxetine Hcl	54	62	1860	3844.76			39	41	2416.77	1230	*
1891831244	Braun	John	Oradell	NJ	34	Internal Medicine	S	Paroxetine Hcl	Paroxetine Hcl	11	31	930	135.68			11	31	135.68	930	*
1891831707	Goldberg	Leslie	Wheat Ridge	CO	8	Certified Clinical Nurse Specialist	S	Paroxetine Hcl	Paroxetine Hcl	69	69	1974	3144.26			22	22	2699.72	660	*
1891832853	Zbodula	Katherine	Charlotte	NC	37	Nurse Practitioner	S	Paroxetine Hcl	Paroxetine Hcl	14	14	420	117.5			14	14	117.5	420	*
1891833802	Khambhati	Raj	Palm Springs	FL	12	Internal Medicine	S	Paroxetine Hcl	Paroxetine Hcl	13	37	1110	258.32		*					*
1891834388	Goetzel	Erich	Lowell	MA	25	Psychiatry	S	Paroxetine Hcl	Paroxetine Hcl	19	19	518	107.77			0	0	0	0	#
1891834727	Reddy	Ashwini	Aurora	CO	8	Internal Medicine	S	Paroxetine Hcl	Paroxetine Hcl	29	39	1170	232.41			18	28	149.42	840	*
1891835294	Abrams	John	Auburn	AL	1	Internal Medicine	S	Paroxetine Hcl	Paroxetine Hcl	62	70	2023	1937.98		#					*
1891835427	Guzman	Manuel	San Juan	PR	72	Cardiology	S	Paroxetine Hcl	Paroxetine Hcl	57	64	1920	857.6			57	64	857.6	1920	*
1891836573	Walters	Clova	Bethlehem	PA	42	Psychiatry	S	Paroxetine Hcl	Paroxetine Hcl	40	40	1201	381.29	19	*					*
1891836862	Kho	Mitchell Robert	Glen Mills	PA	42	Psychiatry	S	Paroxetine Hcl	Paroxetine Hcl	12	12	360	119.5			12	12	119.5	360	*
1891837480	Byers	Robert	Santa Barbara	CA	6	Internal Medicine	S	Paroxetine Hcl	Paroxetine Hcl	68	112	3360	1362.62	15	#					#
1891838173	Passov	Victoria	Rochester	MN	27	Psychiatry	S	Paroxetine Hcl	Paroxetine Hcl	12	32	958	157.44		*					*
1891839478	Williams	Dana	Junction City	KS	20	Nurse Practitioner	S	Paroxetine Hcl	Paroxetine Hcl	16	28	840	131.02		#					*
1891839866	Jackson	Annie	Rutherfordton	NC	37	Neurology	S	Paroxetine Hcl	Paroxetine Hcl	19	19.6	587	106.41			19	19.6	106.41	587	*
1891840096	Estrin	Margo	Danville	CA	6	Internal Medicine	S	Paroxetine Hcl	Paroxetine Hcl	20	20	600	197.44			20	20	197.44	600	*
1891842506	Virani	Shailesh	Harvard	IL	17	Family Practice	S	Paroxetine Hcl	Paroxetine Hcl	23	45	1350	183.19		#					*
1891843793	Seidel	Janith	San Diego	CA	6	Family Practice	S	Paroxetine Hcl	Paroxetine Hcl	11	36.7	1100	212.89			11	36.7	212.89	1100	*
1891845780	Gottschalk	Sharon	Stephenson	MI	26	Internal Medicine	S	Paroxetine Hcl	Paroxetine Hcl	53	103	3069	794.81	11		53	103	794.81	3069		11
1891846580	Harter	Newman	Anderson	SC	45	Family Practice	S	Paroxetine Hcl	Paroxetine Hcl	25	51	1530	303.86		#					*
1891847059	Thom	Darrow	Redmond	WA	53	Psychiatry	S	Paroxetine Hcl	Paroxetine Hcl	32	50	1500	258.22			32	50	258.22	1500	*
1891847216	Long	Ronald	Huntingdon	PA	42	Family Practice	S	Paroxetine Hcl	Paroxetine Hcl	46	84	2520	391.18	11		35	73	356.19	2190	*
1891847604	Louie	Michael	Pleasanton	CA	6	Internal Medicine	S	Paroxetine Hcl	Paroxetine Hcl	16	48	1440	375.3			16	48	375.3	1440	*
1891847885	Samaras	Joseph	Plattsburgh	NY	36	Family Practice	S	Paroxetine Hcl	Paroxetine Hcl	26	26.4	680	266.87			26	26.4	266.87	680	*
1891847976	Gleeson	Charles	San Diego	CA	6	Nurse Practitioner	S	Paroxetine Hcl	Paroxetine Hcl	38	40	1194	931.28		#					*
1891848222	Buzzell	Keith	Fryeburg	ME	23	Family Practice	S	Paroxetine Hcl	Paroxetine Hcl	39	39	1170	1029.62			39	39	1029.62	1170	*
1891848339	Richmond	Evan	Sebring	FL	12	Physician Assistant	S	Paroxetine Hcl	Paroxetine Hcl	19	23	690	145.97			19	23	145.97	690	*
1891848412	Park	Joseph	The Colony	TX	48	Family Practice	S	Paroxetine Hcl	Paroxetine Hcl	15	45	1350	181.11		#					*
1891848560	Holt	Tara	Memphis	TN	47	Nurse Practitioner	S	Paroxetine Hcl	Paroxetine Hcl	19	23	629	451.91			19	23	451.91	629	*
1891850335	Edney	Stephen	Reno	NV	32	Internal Medicine	S	Paroxetine Hcl	Paroxetine Hcl	22	64	1920	276.6		#					*
1891850947	Sahai	Anurag	Barstow	CA	6	Internal Medicine	S	Paroxetine Hcl	Paroxetine Hcl	36	36	1080	209.49			18	18	138.75	540	*
1891851127	Olson	Lori	Portland	OR	41	Nurse Practitioner	S	Paroxetine Hcl	Paroxetine Hcl	116	117.7	3353	944.76	12	*					*
1891851242	Hansen-Flaschen	Susan	Philadelphia	PA	42	Nurse Practitioner	S	Paroxetine Hcl	Paroxetine Hcl	12	12	360	42.66			0	0	0	0	#
1891851622	Kim	Hee	Chicago	IL	17	Family Practice	S	Paroxetine Hcl	Paroxetine Hcl	13	13	390	285.74			0	0	0	0	#
1891851739	Mozzicato	Sebastian	Middletown	CT	9	Psychiatry	S	Paroxetine Hcl	Paroxetine Hcl	69	87	2584	2895.67			25	25	120.37	724	*
1891851929	Masada	Marvin	San Jose	CA	6	Family Practice	S	Paroxetine Hcl	Paroxetine Hcl	16	24.2	726	147.17		*					*
1891851986	Braverman	Michael	Cambridge	MA	25	Psychiatry	S	Paroxetine Hcl	Paroxetine Hcl	72	75	2234	934.78			35	38	231.19	1140	*
1891852851	Keisling	Robert	Washington	DC	11	Psychiatry	S	Paroxetine Hcl	Paroxetine Hcl	16	16	480	142.75		*					*
1891853321	White	Patricia	Glendale	AZ	4	Nurse Practitioner	S	Paroxetine Hcl	Paroxetine Hcl	30	30	900	199.29	11	*					*
1891854428	Ramos	Milagro	Bellflower	CA	6	Family Practice	S	Paroxetine Hcl	Paroxetine Hcl	43	136.7	4100	841.72	25	#					#
1891855078	Park	James	Riverside	CA	6	Family Practice	S	Paroxetine Hcl	Paroxetine Hcl	24	66.5	1995	553.96			24	66.5	553.96	1995	*
1891855318	Partello	Vernon	Stoughton	WI	55	Family Practice	S	Paroxetine Hcl	Paroxetine Hcl	13	29	870	141.25		*					*
1891855383	Stonehocker	Terri	Oklahoma City	OK	40	Psychiatry	S	Paroxetine Hcl	Paroxetine Hcl	60	68	2040	332.26		*					*
1891855730	Anghel	Marta	Ogdensburg	NY	36	Internal Medicine	S	Paroxetine Hcl	Paroxetine Hcl	64	86	2284	1034.75			64	86	1034.75	2284	*
1891856050	Rahberg	Elizabeth	Brooklyn Center	MN	27	Physician Assistant	S	Paroxetine Hcl	Paroxetine Hcl	13	29	870	171.36			13	29	171.36	870	*
1891859468	Ettner	Frederic	Lincolnwood	IL	17	General Practice	S	Paroxetine Hcl	Paroxetine Hcl	12	14	420	107.69		#					*
1891859468	Ettner	Frederic	Lincolnwood	IL	17	General Practice	S	Paxil	Paroxetine Hcl	12	12	360	1941.74			12	12	1941.74	360	*
1891860193	Kasselik	Mark	San Francisco	CA	6	Internal Medicine	S	Paroxetine Hcl	Paroxetine Hcl	15	15	450	110.01			15	15	110.01	450	*
1891860342	Doran	John	Odessa	TX	48	Internal Medicine	S	Paroxetine Hcl	Paroxetine Hcl	19	19	570	96.15			19	19	96.15	570	*
1891860599	Conley	Jodi	Grayson	KY	21	Physician Assistant	S	Paroxetine Hcl	Paroxetine Hcl	103	135	4050	2309.38	12		85	113	2177.05	3390	*
1891861266	Smith	Emory	Statesboro	GA	13	Internal Medicine	S	Paroxetine Hcl	Paroxetine Hcl	36	36	1050	220.85		#					*
1891861506	Samson	Bienvenido	Hartsville	TN	47	General Practice	S	Paroxetine Hcl	Paroxetine Hcl	30	32	960	143.78			14	16	64.72	480	*
1891862355	Bliss	Laura	Mebane	NC	37	Family Practice	S	Paroxetine Hcl	Paroxetine Hcl	75	95	2820	3347.75	11		56	76	3276.36	2280	*
1891863346	Mahmood	Ayesha	West Bloomfield	MI	26	Internal Medicine	S	Paroxetine Hcl	Paroxetine Hcl	18	50.9	1526	283.62		#					*
1891863437	Whalen	Richard	Warwick	RI	44	Psychiatry	S	Paroxetine Hcl	Paroxetine Hcl	75	83	2482	548.46		*					*
1891864070	Azer	Nagwa	La Puente	CA	6	Family Practice	S	Paroxetine Hcl	Paroxetine Hcl	16	16	480	128.8			0	0	0	0	#
1891864872	Rohela	Hira	East Liverpool	OH	39	Internal Medicine	S	Paroxetine Hcl	Paroxetine Hcl	14	24	720	124.82			14	24	124.82	720	*
1891865002	Colon	Lillian	Bronx	NY	36	Psychiatry	S	Paroxetine Hcl	Paroxetine Hcl	49	49	1445	472.17		#					*
1891865184	Sandin	Rodolfo	Brooklyn	NY	36	Psychiatry	S	Paroxetine Hcl	Paroxetine Hcl	17	17	510	74.96		#					*
1891866372	Huot	Brad	Portland	ME	23	Emergency Medicine	S	Paroxetine Hcl	Paroxetine Hcl	12	12	360	123.86			12	12	123.86	360	*
1891866513	Wallis	Christopher	Othello	WA	53	Physician Assistant	S	Paroxetine Hcl	Paroxetine Hcl	19	19	540	94.03		#					*
1891867115	Kolappa	Kalavathi	Washington	NC	37	Psychiatry	S	Paroxetine Hcl	Paroxetine Hcl	73	77.4	2305	1621.63	12		20	24	536.46	704	*
1891867396	Czovek	Edwin	Berryville	VA	51	Physician Assistant	S	Paroxetine Hcl	Paroxetine Hcl	79	97	2829	1030.09	11		24	24	240.64	668	*
1891867396	Czovek	Edwin	Berryville	VA	51	Physician Assistant	S	Paxil	Paroxetine Hcl	12	12	360	1994.37			0	0	0	0	#
1891867636	Deol	Amanjot	Modesto	CA	6	Psychiatry	S	Paroxetine Hcl	Paroxetine Hcl	25	69.5	2070	1674.02		#					*
1891868113	Hiller	Carmen	Edgewater	MD	24	Family Practice	S	Paroxetine Hcl	Paroxetine Hcl	12	22	660	199.5			12	22	199.5	660	*
1891868196	Boakye	Anthony	Annapolis	MD	24	Internal Medicine	S	Paroxetine Hcl	Paroxetine Hcl	17	48	1440	373.64		*					*
1891868212	Haas	Terry	Vista	CA	6	Internal Medicine	S	Paroxetine Hcl	Paroxetine Hcl	24	70	2100	456.55			24	70	456.55	2100	*
1891868352	Shoemaker	William	Henderson	NV	32	Internal Medicine	S	Paroxetine Hcl	Paroxetine Hcl	27	40.9	1200	256.79			27	40.9	256.79	1200	*
1891868550	Mogasbe	Abdelsalam	San Jose	CA	6	Internal Medicine	S	Paroxetine Hcl	Paroxetine Hcl	62	62.2	1789	769.78	21		31	31	435.27	904	*
1891868840	Acosta	Marc	Metairie	LA	22	Family Practice	S	Paroxetine Hcl	Paroxetine Hcl	26	26	780	151.62			26	26	151.62	780	*
1891869251	Yang	Calvin	Saratoga	CA	6	Psychiatry & Neurology	T	Paroxetine Hcl	Paroxetine Hcl	18	18	540	61.13		*					*
1891869384	Weintraub	Richard	Wellesley Hills	MA	25	Psychiatry	S	Paroxetine Hcl	Paroxetine Hcl	11	19	570	154.19			11	19	154.19	570	*
1891870838	Seely	Susan	Olympia	WA	53	Nurse Practitioner	S	Paroxetine Hcl	Paroxetine Hcl	14	14	420	117.34			0	0	0	0	#
1891870911	Song	Grace	Bedford	OH	39	Family Practice	S	Paroxetine Hcl	Paroxetine Hcl	11	21	630	121.01		*					*
1891871679	Trotter	Brooks	Grapevine	TX	48	Internal Medicine	S	Paroxetine Hcl	Paroxetine Hcl	21	35	1035	173.34			21	35	173.34	1035	*
1891872073	Lodriguito	Ida	Long Beach	CA	6	Psychiatry	S	Paroxetine Hcl	Paroxetine Hcl	11	11	330	48.73			0	0	0	0	#
1891872370	Gaub	Carleen	Glendive	MT	30	Physician Assistant	S	Paroxetine Hcl	Paroxetine Hcl	36	44	1320	278.01			36	44	278.01	1320	*
1891873113	Peplos	Olga	Morris	IL	17	Internal Medicine	S	Paroxetine Hcl	Paroxetine Hcl	13	25	750	94.68			13	25	94.68	750	*
1891873162	Martin	Jay	Hilliard	OH	39	Internal Medicine	S	Paroxetine Hcl	Paroxetine Hcl	23	54	1620	1764.51			23	54	1764.51	1620	*
1891873329	Zebrack	David	Temecula	CA	6	Family Practice	S	Paroxetine Hcl	Paroxetine Hcl	92	140	4191	794.95	18	#					#
1891873634	Jensen	Georgina	Fairfield	CA	6	Internal Medicine	S	Paroxetine Hcl	Paroxetine Hcl	13	17.7	530	138.29			13	17.7	138.29	530	*
1891873642	Lim-Young	Katherine	San Leandro	CA	6	Internal Medicine	S	Paroxetine Hcl	Paroxetine Hcl	25	83.3	2500	900.65		#					*
1891873675	Shun	Jonathan	Waipahu	HI	15	Internal Medicine	S	Paroxetine Hcl	Paroxetine Hcl	21	62	1860	236			21	62	236	1860	*
1891874210	Mihok	Gerald	Youngstown	OH	39	Internal Medicine	S	Paroxetine Hcl	Paroxetine Hcl	19	37	1110	185.61		*					*
1891874509	O'dell,	David	Omaha	NE	31	Internal Medicine	S	Paroxetine Hcl	Paroxetine Hcl	16	24	720	128.68			16	24	128.68	720	*
1891874582	Huang	Rick	Modesto	CA	6	Family Practice	S	Paroxetine Hcl	Paroxetine Hcl	25	83	2490	846.06		#					*
1891874780	Vinson	John	Lexington	KY	21	Nurse Practitioner	S	Paroxetine Hcl	Paroxetine Hcl	37	39	1167	634.9			17	17	409.76	507	*
1891874863	Ansari	Mohammad	Manassas	VA	51	Psychiatry	S	Paroxetine Hcl	Paroxetine Hcl	43	43	1247	1549.1			0	0	0	0	#
1891874871	Sanchez	Richard	Fair Oaks	CA	6	Psychiatry	S	Paroxetine Hcl	Paroxetine Hcl	16	16	480	104.76		*					*
1891874947	Tratt	Gary	Hyannis	MA	25	Internal Medicine	S	Paroxetine Hcl	Paroxetine Hcl	11	29	870	68.32			11	29	68.32	870	*
1891874962	Pimentel	Marie Theresa	Mesa	AZ	4	Internal Medicine	S	Paroxetine Hcl	Paroxetine Hcl	29	87	2610	454.38	12		29	87	454.38	2610		12
1891875084	Sobecks	Nancy	Independence	OH	39	Internal Medicine	S	Paroxetine Hcl	Paroxetine Hcl	12	36	1080	235.34			12	36	235.34	1080	*
1891875878	Mccarthy	Randall	Waycross	GA	13	Physician Assistant	S	Paroxetine Hcl	Paroxetine Hcl	16	22	660	897.96			16	22	897.96	660	*
1891876025	Forte	Sonya	Smithland	KY	21	Physician Assistant	S	Paroxetine Hcl	Paroxetine Hcl	34	38	1140	265.24		#					*
1891877288	Kenny	John	Manahawkin	NJ	34	Family Practice	S	Paroxetine Hcl	Paroxetine Hcl	16	46	1380	984.72			16	46	984.72	1380	*
1891877395	Agena	Ryan	Chino Hills	CA	6	Family Practice	S	Paroxetine Hcl	Paroxetine Hcl	14	16	480	93.35			0	0	0	0	#
1891877478	Villarin	Porfirio	Brooklyn	NY	36	Psychiatry & Neurology	T	Paroxetine Hcl	Paroxetine Hcl	41	41	1190	268.3		*					*
1891877635	Kahn	Fred	Seaford	DE	10	Internal Medicine	S	Paroxetine Hcl	Paroxetine Hcl	11	33	990	363.76			11	33	363.76	990	*
1891877932	Cimafranca	Daniel	Hamilton Square	NJ	34	Internal Medicine	S	Paroxetine Hcl	Paroxetine Hcl	22	22	181	57.7			22	22	57.7	181	*
1891878039	Buhr	Gwendolen	Durham	NC	37	Geriatric Medicine	S	Paroxetine Hcl	Paroxetine Hcl	12	12	360	370.92			12	12	370.92	360	*
1891878070	Roast	Andrea	Portland	OR	41	Internal Medicine	S	Paroxetine Hcl	Paroxetine Hcl	17	49	1470	219.47		*					*
1891878369	Jain	Prachee	Salisbury	NC	37	Internal Medicine	S	Paroxetine Hcl	Paroxetine Hcl	32	54	1620	363.21			32	54	363.21	1620	*
1891879094	Petrie	Jennifer	Emmett	ID	16	Family Practice	S	Paroxetine Hcl	Paroxetine Hcl	18	26	780	240.46			18	26	240.46	780	*
1891879524	Bhatt	Ashok	Long Beach	NY	36	Psychiatry	S	Paroxetine Hcl	Paroxetine Hcl	27	31	910	352.28			13	17	241.64	490	*
1891879763	Uthe	William	Durham	NC	37	Internal Medicine	S	Paroxetine Hcl	Paroxetine Hcl	31	65	1950	384.34			31	65	384.34	1950	*
1891879771	Satter	Jane	Hillsborough	NC	37	Family Practice	S	Paroxetine Hcl	Paroxetine Hcl	26	40	1200	733.86			15	29	700.75	870	*
1891880159	Gollapudi	Ram	Brentwood	CA	6	Gastroenterology	S	Paroxetine Hcl	Paroxetine Hcl	19	29	870	188.12			19	29	188.12	870	*
1891880365	Inslicht	David	Brooklyn	NY	36	Physical Medicine and Rehabilitation	S	Paroxetine Hcl	Paroxetine Hcl	29	33	990	275.94			29	33	275.94	990	*
1891880373	Holden	Donnie	Springdale	AR	5	Psychiatry	S	Paroxetine Hcl	Paroxetine Hcl	24	24	720	175.79		*					*
1891880506	Cofer	Harold	Northfolk	WV	54	Family Practice	S	Paroxetine Hcl	Paroxetine Hcl	14	24	720	141.66		*					*
1891880530	Stephen	Richard	Bessemer	AL	1	Obstetrics/Gynecology	S	Paroxetine Hcl	Paroxetine Hcl	11	11	330	59.92			11	11	59.92	330	*
1891880555	Kauffman	Paul	Salem	AR	5	Internal Medicine	S	Paroxetine Hcl	Paroxetine Hcl	16	16	480	74.78			16	16	74.78	480	*
1891880571	Buchan	Steven	Warren	MI	26	Internal Medicine	S	Paroxetine Hcl	Paroxetine Hcl	34	76	2280	1195.3	11	#					*
1891880902	Meaney-Elman	Nora	Williamsville	NY	36	Family Practice	S	Paroxetine Hcl	Paroxetine Hcl	12	26	780	175.04			12	26	175.04	780	*
1891881868	Yen	Vincent	New York	NY	36	Internal Medicine	S	Paroxetine Hcl	Paroxetine Hcl	15	15	450	235.64			15	15	235.64	450	*
1891882221	Uwedjojevwe	Leticia	Chula Vista	CA	6	Internal Medicine	S	Paroxetine Hcl	Paroxetine Hcl	29	47.2	1348	305.85		#					*
1891882320	Steinwachs	Theodore	Springville	NY	36	Physician Assistant	S	Paroxetine Hcl	Paroxetine Hcl	12	12	360	98.45			0	0	0	0	#
1891882635	Singh	Sue	Winston Salem	NC	37	Physician Assistant	S	Paroxetine Hcl	Paroxetine Hcl	20	24	720	196.84		#					*
1891883062	Nasr	Suhayl	Michigan City	IN	18	Psychiatry	S	Paroxetine Hcl	Paroxetine Hcl	36	52	1560	382.78			36	52	382.78	1560	*
1891883773	Daly	Jerome	Frankfort	IL	17	Family Practice	S	Paroxetine Hcl	Paroxetine Hcl	31	43	1290	259.94			31	43	259.94	1290	*
1891883955	Ponhold	Sieghart	Lakewood	CA	6	Family Practice	S	Paroxetine Hcl	Paroxetine Hcl	33	35.3	987	277.03		*					*
1891884300	Musser	Jason	Harrisburg	PA	42	Physician Assistant	S	Paroxetine Hcl	Paroxetine Hcl	14	18	540	174.9			14	18	174.9	540	*
1891884433	Pettinger	Thomas	Benson	AZ	4	Family Practice	S	Paroxetine Hcl	Paroxetine Hcl	16	24	720	111.62			16	24	111.62	720	*
1891884482	Christiana	William	Belleville	NJ	34	Internal Medicine	S	Paroxetine Hcl	Paroxetine Hcl	31	51	1530	1506.77		#					*
1891884656	Finell	James	St Paul	MN	27	Internal Medicine	S	Paroxetine Hcl	Paroxetine Hcl	35	85	2497	1556.21	11		35	85	1556.21	2497		11
1891885182	Mccrea	Randolph	Peoria	IL	17	Internal Medicine	S	Paroxetine Hcl	Paroxetine Hcl	13	38	1140	182.57			13	38	182.57	1140	*
1891885190	Miller	Barry	Peoria	IL	17	Internal Medicine	S	Paroxetine Hcl	Paroxetine Hcl	15	43	1290	241.33			15	43	241.33	1290	*
1891885679	Goler	David	Yonkers	NY	36	Internal Medicine	S	Paroxetine Hcl	Paroxetine Hcl	23	35	1026	217.37			23	35	217.37	1026	*
1891885869	Kennedy	Timothy	Smyrna	GA	13	Psychiatry	S	Paroxetine Hcl	Paroxetine Hcl	29	29.2	846	251.48			13	13	116.53	390	*
1891886099	Meier	Jeffrey	Lansing	MI	26	Family Practice	S	Paroxetine Hcl	Paroxetine Hcl	19	25	739	288.95		*					*
1891886131	Trutia	Alexandru	Richmond	VA	51	Psychiatry	S	Paroxetine Hcl	Paroxetine Hcl	12	12.2	362	117.6			0	0	0	0	#
1891886909	Le	Khanh	Annandale	VA	51	Internal Medicine	S	Paroxetine Hcl	Paroxetine Hcl	14	42	1260	221.33		#					*
1891887105	Williams	Marc	Cleveland	OH	39	Family Practice	S	Paroxetine Hcl	Paroxetine Hcl	61	129	3870	1033.41	12		36	78	677.65	2340	*
1891887212	Hock	Richard	Nashville	TN	47	Internal Medicine	S	Paroxetine Hcl	Paroxetine Hcl	43	105	3150	821.18	13	#					#
1891887535	Hakim	Hisham	Birmingham	AL	1	Neurology	S	Paroxetine Hcl	Paroxetine Hcl	262	303	9058	2521.03	64		38	46	428.5	1365	*
1891887659	Bain	Robert	Mt Pleasant	TN	47	Family Practice	S	Paroxetine Hcl	Paroxetine Hcl	23	51	1515	762.1		#					*
1891887857	Scott	Robert	Port Angeles	WA	53	Family Practice	S	Paroxetine Hcl	Paroxetine Hcl	34	58	1717	378.74			22	46	302.79	1380	*
1891887923	Hussain	Khwaja	Nashua	NH	33	Family Practice	S	Paroxetine Hcl	Paroxetine Hcl	11	11	330	85.05		*					*
1891888384	Sloan	Linda	Palmer	AK	2	Family Practice	S	Paroxetine Hcl	Paroxetine Hcl	25	25	228	31.69			25	25	31.69	228	*
1891888582	Clemetson	Tamara	Park River	ND	38	Physician Assistant	S	Paroxetine Hcl	Paroxetine Hcl	21	53	1590	519.39		#					*
1891888665	Eck	Michael	Anna	IL	17	Family Practice	S	Paroxetine Hcl	Paroxetine Hcl	17	17	407	179.61			0	0	0	0	#
1891889788	Dewey	Samuel	New London	NH	33	Physician Assistant	S	Paroxetine Hcl	Paroxetine Hcl	26	56	1680	266.11			13	37	200.58	1110	*
1891889788	Dewey	Samuel	New London	NH	33	Physician Assistant	S	Paxil Cr	Paroxetine Hcl	22	26	780	5930.63			0	0	0	0	#
1891889812	Thapar	Pradeep	Orland Park	IL	17	Psychiatry	S	Paroxetine Hcl	Paroxetine Hcl	31	45	1350	318.11	14	*					*
1891889929	Sasser	Robert	Louisville	KY	21	Internal Medicine	S	Paroxetine Hcl	Paroxetine Hcl	93	133	3974	961.46	18		66	84	498.52	2504	#
1891890406	Tesfau	Simon	Bartlett	TN	47	Internal Medicine	S	Paroxetine Hcl	Paroxetine Hcl	43	49	1470	240.43			23	29	156.74	870	*
1891890968	Reider	Ruben	Glen Burnie	MD	24	Internal Medicine	S	Paroxetine Hcl	Paroxetine Hcl	18	28.1	815	178.53		*					*
1891891123	Patel	Panna	Madison	IN	18	Internal Medicine	S	Paroxetine Hcl	Paroxetine Hcl	49	97.1	2913	656.34	18	#					#
1891891362	Reina	Luis	Lawton	OK	40	Neurology	S	Paroxetine Hcl	Paroxetine Hcl	27	27	810	187.48		#					*
1891891636	Heim	Dennis	Decatur	IL	17	Family Practice	S	Paroxetine Hcl	Paroxetine Hcl	21	49	1470	233.53			21	49	233.53	1470	*
1891892188	Leonida	Efren	Mt Pleasant	PA	42	Family Practice	S	Paroxetine Hcl	Paroxetine Hcl	22	36	1080	2274.51		#					*
1891892220	Khine	Mimi	Annandale	VA	51	Psychiatry	S	Paroxetine Hcl	Paroxetine Hcl	21	25.2	755	212.08		#					*
1891892352	Marcus	Hillary	Lower Gwynedd	PA	42	Internal Medicine	S	Paroxetine Hcl	Paroxetine Hcl	20	22	660	510.49		#					*
1891892618	Depaolo	Michael	Wind Gap	PA	42	Family Practice	S	Paroxetine Hcl	Paroxetine Hcl	33	45	1350	233.08		#					*
1891892626	Bender	David	Grafton	WV	54	General Practice	S	Paroxetine Hcl	Paroxetine Hcl	180	253	7582	1817.84	28		142	202	1549.75	6052	#
1891892899	Hasan	Surayia	Beckley	WV	54	Internal Medicine	S	Paroxetine Hcl	Paroxetine Hcl	51	55	1650	350.08		#					*
1891893319	Gonzalez	Jose	Loxahatchee	FL	12	Internal Medicine	S	Paroxetine Hcl	Paroxetine Hcl	34	56	1680	329.72			19	41	226.59	1230	*
1891893491	Korman	Mutena	Hobart	IN	18	Family Practice	S	Paroxetine Hcl	Paroxetine Hcl	18	24	686	200.98		#					*
1891893947	Hermanowski	Robert	Akron	OH	39	Psychiatry	S	Paroxetine Hcl	Paroxetine Hcl	49	49	1376	387.45			0	0	0	0	#
1891894200	Johnson	Blair	Burlington	MA	25	Internal Medicine	S	Paroxetine Hcl	Paroxetine Hcl	18	30	900	132.17			18	30	132.17	900	*
1891894333	Ghadimi	Nima	Scottsdale	AZ	4	Internal Medicine	S	Paroxetine Hcl	Paroxetine Hcl	22	22	525	445.61			22	22	445.61	525	*
1891894572	Czarlinski	Jack	Orland Park	IL	17	Internal Medicine	S	Paroxetine Hcl	Paroxetine Hcl	18	36	1055	258.44			18	36	258.44	1055	*
1891894648	Peterson	Mark	Chattanooga	TN	47	Psychiatry	S	Paroxetine Hcl	Paroxetine Hcl	69	69	2070	353.72			0	0	0	0	#
1891894911	Plodzik	Renee	Concord	NH	33	Nurse Practitioner	S	Paroxetine Hcl	Paroxetine Hcl	22	42	1260	210.54		*					*
1891894929	Zelis	Brian	Middleburg Heights	OH	39	Family Practice	S	Paroxetine Hcl	Paroxetine Hcl	25	37	1110	279.87			25	37	279.87	1110	*
1891895033	Naess	Morten	Brooklyn	NY	36	Family Practice	S	Paroxetine Hcl	Paroxetine Hcl	11	11	330	45.71		*					*
1891895223	Page	Doris	Tacoma	WA	53	Family Practice	S	Paroxetine Hcl	Paroxetine Hcl	19	28	840	240.58		#					*
1891895363	Morgan	Douglas	San Antonio	TX	48	Psychiatry	S	Paroxetine Hcl	Paroxetine Hcl	46	52.2	1565	968.7		*					*
1891895439	Priest	Anne	Folsom	CA	6	Family Practice	S	Paroxetine Hcl	Paroxetine Hcl	63	77	2302	1048.79			44	58	962.79	1732	*
1891895439	Priest	Anne	Folsom	CA	6	Family Practice	S	Paxil	Paroxetine Hcl	14	14	332	3655.82			14	14	3655.82	332	*
1891895702	Schwartz	Ronald	Santa Clarita	CA	6	General Practice	S	Paroxetine Hcl	Paroxetine Hcl	13	23.1	669	197.36			13	23.1	197.36	669	*
1891895934	Karahodzic	Edina	Saint Louis	MO	29	Family Practice	S	Paroxetine Hcl	Paroxetine Hcl	14	16	480	47.17			14	16	47.17	480	*
1891896262	Escobar	Susana	Marysville	WA	53	Family Practice	S	Paroxetine Hcl	Paroxetine Hcl	28	54.1	1618	1198.05		*					*
1891896445	Udlis	Seth	Fond Du Lac	WI	55	Family Practice	S	Paroxetine Hcl	Paroxetine Hcl	22	50	1500	294.08			22	50	294.08	1500	*
1891896510	Howard	Austin	Forest	MS	28	Family Practice	S	Paroxetine Hcl	Paroxetine Hcl	60	64	1920	323.91			46	50	272.63	1500	*
1891896635	Bovier	Mary	Poland	OH	39	Family Practice	S	Paroxetine Hcl	Paroxetine Hcl	12	20	600	811.37		*					*
1891896700	Goldstein	Laurence	Hartford	CT	9	Psychiatry	S	Paroxetine Hcl	Paroxetine Hcl	33	63	1890	333.13			22	30	130.82	900	*
1891897252	Goliat	Steven	Independence	OH	39	General Practice	S	Paroxetine Hcl	Paroxetine Hcl	44	108	3240	1686.76		#					*
1891897260	Mcdonnell	Fred	Hazlehurst	MS	28	Family Practice	S	Paroxetine Hcl	Paroxetine Hcl	36	69	2070	576.76		#					*
1891897435	Parker	Janet	Houlton	ME	23	Family Practice	S	Paroxetine Hcl	Paroxetine Hcl	17	36	1080	1691.78		#					*
1891897583	Huang	Ming	Somerville	NJ	34	Family Practice	S	Paroxetine Hcl	Paroxetine Hcl	13	30	900	157.18		#					*
1891897625	Scott	Jeffrey	Cibolo	TX	48	Physician Assistant	S	Paroxetine Hcl	Paroxetine Hcl	12	14	420	64.02		*					*
1891897633	Fulton	Gerald	Burton	MI	26	Family Practice	S	Paroxetine Hcl	Paroxetine Hcl	15	39	1154	2566.15		#					*
1891898110	Welch	Janet	Champaign	IL	17	Internal Medicine	S	Paroxetine Hcl	Paroxetine Hcl	20	58	1740	1082.22			20	58	1082.22	1740	*
1891898326	Clingman	Stephen	Monticello	IN	18	Family Practice	S	Paroxetine Hcl	Paroxetine Hcl	20	38	1140	315.84		*					*
1891898458	Hendrikson	Carolyn	Liberty Lake	WA	53	Nurse Practitioner	S	Paroxetine Hcl	Paroxetine Hcl	29	47	1411	291.48			17	35	214.47	1050	*
1891899209	Wiegers	Julia	Swansea	IL	17	Nurse Practitioner	S	Paroxetine Hcl	Paroxetine Hcl	25	63.1	1894	2567.74		#					*
1891899829	Miller	Gregory	Chillicothe	MO	29	Family Practice	S	Paroxetine Hcl	Paroxetine Hcl	62	96	2880	583.49			47	81	369.78	2430	*
1891899837	Zarate	Jorge	Escondido	CA	6	Physician Assistant	S	Paroxetine Hcl	Paroxetine Hcl	47	51	1530	307.61		#					*
1891900577	Swanson	Patrick	Cincinnati	OH	39	Psychiatry	S	Paroxetine Hcl	Paroxetine Hcl	57	59	1770	596.16	14	*					*
1891900866	Gupta	Naveen	Loma Linda	CA	6	Internal Medicine	S	Paroxetine Hcl	Paroxetine Hcl	19	58.3	1750	266.06	11	#					*
1891900957	Fife	Jessaka	Montgomery	AL	1	Psychiatry & Neurology	T	Paroxetine Hcl	Paroxetine Hcl	18	18	540	137.14		*					*
1891903415	Lyday	Tamara	Luxemburg	WI	55	Family Practice	S	Paroxetine Hcl	Paroxetine Hcl	38	44.1	1227	923.24			38	44.1	923.24	1227	*
1891903712	Chachar	Mushtaque	North Dartmouth	MA	25	Neurology	S	Paroxetine Hcl	Paroxetine Hcl	13	13	390	71.23		*					*
1891903902	Lofthouse	Joanne	Thornton	CO	8	Nurse Practitioner	S	Paroxetine Hcl	Paroxetine Hcl	14	14	420	549.79			14	14	549.79	420	*
1891905998	Lickerman	Alex	Chicago	IL	17	Internal Medicine	S	Paroxetine Hcl	Paroxetine Hcl	13	25	750	112.56		*					*
1891906350	Ray	Alpa	Tifton	GA	13	Internal Medicine	S	Paroxetine Hcl	Paroxetine Hcl	31	77	2310	1708.39		#					*
1891911491	Prekezes	John	Rancho Mirage	CA	6	Internal Medicine	S	Paroxetine Hcl	Paroxetine Hcl	29	59	1770	1716.69		#					*
1891911640	Noordsij-Jones	Matthew	Dayton	OH	39	Internal Medicine	S	Paroxetine Hcl	Paroxetine Hcl	12	18	540	140.12		*					*
1891912754	Boghdadi	Mona	Wesley Chapel	FL	12	Family Practice	S	Paroxetine Hcl	Paroxetine Hcl	13	31	930	470.99		*					*
1891913554	Vanhollebeke	Ingrid	Fishkill	NY	36	Internal Medicine	S	Paroxetine Hcl	Paroxetine Hcl	16	42	1260	568.6			16	42	568.6	1260	*
1891916383	Sadok	Smain	Chicago	IL	17	Family Practice	S	Paroxetine Hcl	Paroxetine Hcl	28	28	661	271.94			28	28	271.94	661	*
1891918017	Epstein	James	Middleburg Heights	OH	39	Internal Medicine	S	Paroxetine Hcl	Paroxetine Hcl	30	84	2520	358.96			30	84	358.96	2520	*
1891921136	Workman	Caleb	Bridgeport	WV	54	Family Practice	S	Paroxetine Hcl	Paroxetine Hcl	19	21	630	174.32		*					*
1891921631	Hartman	Lynn	Escanaba	MI	26	Family Practice	S	Paroxetine Hcl	Paroxetine Hcl	43	53	1590	344.58		*					*
1891922571	Stapel	Mary	Peoria	IL	17	Internal Medicine	S	Paroxetine Hcl	Paroxetine Hcl	26	34	1020	290.04		#					*
1891922977	Buckley	Kimberly	Bardstown	KY	21	Nurse Practitioner	S	Paroxetine Hcl	Paroxetine Hcl	37	47	1410	297		#					*
1891923181	Mangipudi	Harish	Charleston	SC	45	Internal Medicine	S	Paroxetine Hcl	Paroxetine Hcl	13	27	810	148.18		#					*
1891923587	Morrow	Gretchen	Albion	ME	23	Physician Assistant	S	Paroxetine Hcl	Paroxetine Hcl	50	96	2880	626.16	16		24	60	334.41	1800	*
1891923702	Nunley	Brenda	Hastings	NE	31	Nurse Practitioner	S	Paroxetine Hcl	Paroxetine Hcl	16	18	540	89.61			16	18	89.61	540	*
1891924551	Chamberlain	Anne	Everett	WA	53	Nurse Practitioner	S	Paroxetine Hcl	Paroxetine Hcl	31	46	1321	281.39		#					*
1891924957	Jakkula	Jagan Mohan Rao	Thief River Falls	MN	27	Psychiatry	S	Paroxetine Hcl	Paroxetine Hcl	16	20	568	126.45		#					*
1891925129	Abrio	Hennie	Roseburg	OR	41	Internal Medicine	S	Paroxetine Hcl	Paroxetine Hcl	30	42	1260	207.57			17	29	123.23	870	*
1891925384	Maley	Amy	Newville	PA	42	Family Practice	S	Paroxetine Hcl	Paroxetine Hcl	22	38	1112	260.87		#					*
1891926531	Sinha	Saket	Merrillville	IN	18	Internal Medicine	S	Paroxetine Hcl	Paroxetine Hcl	44	46.1	1250	533.51		#					*
1891926960	Ramirez	Jose	Las Marias	PR	72	General Practice	S	Paroxetine Hcl	Paroxetine Hcl	25	25	742	170.05			25	25	170.05	742	*
1891927430	Singh	Harmit	Council Bluffs	IA	19	Psychiatry	S	Paroxetine Hcl	Paroxetine Hcl	71	79.2	2360	3124.92	11		21	29	1456.44	870	*
1891927604	Stasiak	Austen	Vancouver	WA	53	Family Practice	S	Paroxetine Hcl	Paroxetine Hcl	52	85	2546	770.14			28	42	346.91	1260	*
1891927729	Makhija	Veronica	Waukesha	WI	55	Psychiatry	S	Paroxetine Hcl	Paroxetine Hcl	20	36.6	1099	332.14		*					*
1891928263	Karapetyan	Arman	Glendale	CA	6	Internal Medicine	S	Paroxetine Hcl	Paroxetine Hcl	29	29	870	106.75			29	29	106.75	870	*
1891928529	Jury	Lucy	Cleveland	OH	39	Nurse Practitioner	S	Paroxetine Hcl	Paroxetine Hcl	57	75.1	2230	491.69		#					*
1891929063	Chip	Jerold	South Haven	MI	26	Internal Medicine	S	Paroxetine Hcl	Paroxetine Hcl	11	31	930	182.23		*					*
1891929733	Turner	Alethea	Phoenix	AZ	4	Family Practice	S	Paroxetine Hcl	Paroxetine Hcl	11	27	810	170.13			11	27	170.13	810	*
1891929741	Wray	Adrian	Scottsdale	AZ	4	Family Practice	S	Paroxetine Hcl	Paroxetine Hcl	16	37	1099	350.35			16	37	350.35	1099	*
1891929832	Alexander	Britany	Torrance	CA	6	Psychiatry	S	Paroxetine Hcl	Paroxetine Hcl	24	56.7	1700	422.03		#					*
1891931051	Smith	Christopher	Deland	FL	12	Family Practice	S	Paroxetine Hcl	Paroxetine Hcl	12	12.2	366	136.15			12	12.2	136.15	366	*
1891933453	Bartel	Alison	Henderson	NC	37	Pediatric Medicine	S	Paroxetine Hcl	Paroxetine Hcl	22	30	900	135.39		#					*
1891934246	Soto	Laura	Miami	FL	12	Family Practice	S	Paroxetine Hcl	Paroxetine Hcl	12	12	334	116.43			12	12	116.43	334	*
1891935557	Pemberton	Colin	Newark	NJ	34	Internal Medicine	S	Paroxetine Hcl	Paroxetine Hcl	19	19	570	135.17			0	0	0	0	#
1891936290	Dhieux	Matthew	Wheat Ridge	CO	8	Internal Medicine	S	Paroxetine Hcl	Paroxetine Hcl	35	39	1170	231.34			16	20	122.34	600	*
1891936522	Pavlock	Max	Bellevue	OH	39	Emergency Medicine	S	Paroxetine Hcl	Paroxetine Hcl	34	44	1246	276.88			19	23	161.27	690	*
1891936753	Kim	Paul	Dublin	CA	6	Family Practice	S	Paroxetine Hcl	Paroxetine Hcl	13	13	390	82.75			13	13	82.75	390	*
1891936928	Britton	Deanna	Winchester	TN	47	Nurse Practitioner	S	Paroxetine Hcl	Paroxetine Hcl	34	34	933	288.5			34	34	288.5	933	*
1891937884	Schwartz	Peter	Wellington	FL	12	Internal Medicine	S	Paroxetine Hcl	Paroxetine Hcl	32	78.5	2355	531.37	13		32	78.5	531.37	2355		13
1891937926	Ebert	Jennifer	Greenville	SC	45	Nurse Practitioner	S	Paroxetine Hcl	Paroxetine Hcl	23	23.1	641	201.7			23	23.1	201.7	641	*
1891938403	Nelson	Miki	Portland	OR	41	Internal Medicine	S	Paroxetine Hcl	Paroxetine Hcl	18	59	1770	538.58			18	59	538.58	1770	*
1891938684	Davis	Jared	Aurora	CO	8	Internal Medicine	S	Paroxetine Hcl	Paroxetine Hcl	13	33	990	334.91			13	33	334.91	990	*
1891938718	Bessinger	Karalee	Carrollton	KY	21	Family Practice	S	Paroxetine Hcl	Paroxetine Hcl	21	25	750	122.07			21	25	122.07	750	*
1891938825	Shaik	Altaf	Flushing	NY	36	Family Practice	S	Paroxetine Hcl	Paroxetine Hcl	14	14	402	166.72			14	14	166.72	402	*
1891941183	Gonzalez-Lamos	Rafaela	Larchmont	NY	36	Internal Medicine	S	Paroxetine Hcl	Paroxetine Hcl	12	12	360	423.13		*					*
1891941993	Torrijos	Jose	Brooklyn	NY	36	Psychiatry	S	Paroxetine Hcl	Paroxetine Hcl	26	28	840	199.95			11	11	68.76	330	*
1891942660	Jackson	Toni	Winston Salem	NC	37	Physician Assistant	S	Paroxetine Hcl	Paroxetine Hcl	18	18	540	106.72			18	18	106.72	540	*
1891943536	Martin	Denny	New York	NY	36	Neurosurgery	S	Paroxetine Hcl	Paroxetine Hcl	21	29	870	246.37		#					*
1891943692	Sosa	Kelly	Byram	MS	28	Nurse Practitioner	S	Paroxetine Hcl	Paroxetine Hcl	12	30	900	141.79		*					*
1891944013	Matcha	Sarah	Fargo	ND	38	Nurse Practitioner	S	Paroxetine Hcl	Paroxetine Hcl	26	30	900	118.81		#					*
1891945390	Dalgetty	Donna	Belleville	NJ	34	Psychiatry	S	Paroxetine Hcl	Paroxetine Hcl	38	38	1140	284.12		*					*
1891945804	Ma	Michael	San Gabriel	CA	6	Internal Medicine	S	Paroxetine Hcl	Paroxetine Hcl	12	36.7	1100	140.04			12	36.7	140.04	1100	*
1891946125	Dove	Amy	Nicholasville	KY	21	Nurse Practitioner	S	Paroxetine Hcl	Paroxetine Hcl	17	23	690	136.26		#					*
1891946943	Long	Emily	Anchorage	AK	2	Physician Assistant	S	Paroxetine Hcl	Paroxetine Hcl	77	84	864	1073.41		*					*
1891947818	Sanchez	Roderick John	Mesa	AZ	4	Nurse Practitioner	S	Paroxetine Hcl	Paroxetine Hcl	23	23	656	148.8		#					*
1891948873	Bengaard	Katrine	West Linn	OR	41	Family Practice	S	Paroxetine Hcl	Paroxetine Hcl	33	73.2	2195	482.62			33	73.2	482.62	2195	*
1891950150	Chaupin	Damian	Miami	FL	12	Cardiology	S	Paroxetine Hcl	Paroxetine Hcl	12	14	420	76.85			12	14	76.85	420	*
1891950598	Sterenson	Erin	La Crosse	WI	55	Psychiatry	S	Paroxetine Hcl	Paroxetine Hcl	54	78	2316	570.53			24	38	366.26	1116	*
1891951422	Tulman	Jennifer	Sarasota	FL	12	Physician Assistant	S	Paroxetine Hcl	Paroxetine Hcl	24	32	960	213.18		#					*
1891951638	Peng	Yen-Yi	Reno	NV	32	Neurology	S	Paroxetine Hcl	Paroxetine Hcl	26	26	780	262.33			0	0	0	0	#
1891951711	Threat	Tracy	Detroit	MI	26	Nurse Practitioner	S	Paroxetine Hcl	Paroxetine Hcl	11	11	330	109.49			0	0	0	0	#
1891953766	Do	Dang	Covington	WA	53	Family Practice	S	Paroxetine Hcl	Paroxetine Hcl	24	50	1500	302.39		#					*
1891953840	Levari	Itamar	Pittsburgh	PA	42	Internal Medicine	S	Paroxetine Hcl	Paroxetine Hcl	15	15	450	120.85			15	15	120.85	450	*
1891954012	Sulaiman	Rosalind	Buffalo	NY	36	Internal Medicine	S	Paroxetine Hcl	Paroxetine Hcl	11	17	510	82.56		*					*
1891954111	Winslow	Sarah	Gresham	OR	41	Family Practice	S	Paroxetine Hcl	Paroxetine Hcl	17	23.3	691	129.29		*					*
1891955373	Gutierrez	Javier	Whitsett	NC	37	Family Practice	S	Paroxetine Hcl	Paroxetine Hcl	31	49	1470	352.49		#					*
1891955969	Lingoes	Paul	Lancaster	SC	45	Family Practice	S	Paroxetine Hcl	Paroxetine Hcl	15	19	570	102.16		*					*
1891956322	Neutze	Dana	Chapel Hill	NC	37	Family Practice	S	Paroxetine Hcl	Paroxetine Hcl	38	38	1140	243.62			38	38	243.62	1140	*
1891956371	Burgess	Steven	San Angelo	TX	48	Family Practice	S	Paroxetine Hcl	Paroxetine Hcl	33	51	1530	299.83		#					*
1891956769	Boutis	George	Great Neck	NY	36	Internal Medicine	S	Paroxetine Hcl	Paroxetine Hcl	12	24	720	112.77		*					*
1891956827	Henry	Genevieve	Wallingford	CT	9	Psychiatry	S	Paroxetine Hcl	Paroxetine Hcl	65	65	1618	605.37			65	65	605.37	1618	*
1891956843	Thorpe	Michelle	Parsippany	NJ	34	Psychiatry	S	Paroxetine Hcl	Paroxetine Hcl	22	22	628	314.59			0	0	0	0	#
1891956975	Funk	Michael	Margate	FL	12	Internal Medicine	S	Paroxetine Hcl	Paroxetine Hcl	12	12	360	61.47			12	12	61.47	360	*
1891956991	Rai	Seema	Covington	WA	53	Family Practice	S	Paroxetine Hcl	Paroxetine Hcl	12	14	402	162.32		*					*
1891957056	Trojanowski	Joanna	Golden	CO	8	Family Practice	S	Paroxetine Hcl	Paroxetine Hcl	12	12	360	133.27			12	12	133.27	360	*
1891957494	Byrns	Marcy	Brainerd	MN	27	Internal Medicine	S	Paroxetine Hcl	Paroxetine Hcl	62	77.9	2293	573.95	15		51	64.9	515.13	1903	#
1891958088	Anderson	Linda	Duluth	MN	27	Nurse Practitioner	S	Paroxetine Hcl	Paroxetine Hcl	17	25	750	154.52			0	0	0	0	#
1891958997	Stewart	Julie	Pittsburg	KS	20	Internal Medicine	S	Paroxetine Hcl	Paroxetine Hcl	14	14	420	51.46			0	0	0	0	#
1891959839	Wilcinot	Rachel	Lincoln	NE	31	Family Practice	S	Paroxetine Hcl	Paroxetine Hcl	16	24	710	113.18			16	24	113.18	710	*
1891960233	Crane	Peter	Montpelier	ID	16	Family Practice	S	Paroxetine Hcl	Paroxetine Hcl	14	18	540	169.38			14	18	169.38	540	*
1891963427	Lane-Sandt	Susanne	Horsham	PA	42	Nurse Practitioner	S	Paroxetine Hcl	Paroxetine Hcl	11	11	308	131.92			11	11	131.92	308	*
1891963435	Huot	Rachel	Bowling Green	VA	51	Family Practice	S	Paroxetine Hcl	Paroxetine Hcl	17	19	570	127.8		*					*
1891963591	Mcgee	Daniel	Nashville	TN	47	Family Practice	S	Paroxetine Hcl	Paroxetine Hcl	29	38	1140	238.09		#					*
1891964904	Vo	Tien	El Centro	CA	6	Internal Medicine	S	Paroxetine Hcl	Paroxetine Hcl	83	94	2820	559.5	19		71	82	466.79	2460	#
1891965281	Parker	Stacey	Acworth	GA	13	Family Practice	S	Paroxetine Hcl	Paroxetine Hcl	11	17	510	91.3			11	17	91.3	510	*
1891967030	Hormozian	Hooman	Mission Hills	CA	6	Neuropsychiatry	S	Paroxetine Hcl	Paroxetine Hcl	12	12	360	1443.29			0	0	0	0	#
1891967360	Mckee	Meredith	Memphis	TN	47	Nurse Practitioner	S	Paroxetine Hcl	Paroxetine Hcl	37	41	1230	645.27			25	29	612.06	870	*
1891967683	Gangwal	Kapil	Everett	WA	53	Internal Medicine	S	Paroxetine Hcl	Paroxetine Hcl	22	50	1500	1041.06	11	#					*
1891967790	Hu	Jane	Oakland	CA	6	Psychiatry	S	Paroxetine Hcl	Paroxetine Hcl	18	58.7	1760	440.75		*					*
1891972121	Mui	Byron	Bakersfield	CA	6	Internal Medicine	S	Paroxetine Hcl	Paroxetine Hcl	18	26	764	130.42			18	26	130.42	764	*
1891972824	Morrison	Kristian	Shinnston	WV	54	Family Practice	S	Paroxetine Hcl	Paroxetine Hcl	49	59	1770	333.1			16	20	128	600	*
1891975694	Lyons	Billie	Fairfax	VA	51	Nurse Practitioner	S	Paroxetine Hcl	Paroxetine Hcl	32	32	811	2490.55		*					*
1891976783	Harper	Jason	Pullman	WA	53	Family Practice	S	Paroxetine Hcl	Paroxetine Hcl	39	45	1350	280.95			27	33	208.59	990	*
1891978151	Westlake	Amanda	Phoenix	AZ	4	Nurse Practitioner	S	Paroxetine Hcl	Paroxetine Hcl	11	11	330	97.14			0	0	0	0	#
1891978334	Sheikh	Wiqar	Margate	FL	12	Geriatric Medicine	S	Paroxetine Hcl	Paroxetine Hcl	37	59	1770	413.74		#					*
1891978763	Randall	Judith	North Bend	OR	41	Nurse Practitioner	S	Paroxetine Hcl	Paroxetine Hcl	33	46.2	1387	814.4		*					*
1891979746	Alvarado	Elisa	Pasadena	CA	6	Internal Medicine	S	Paroxetine Hcl	Paroxetine Hcl	103	113	3390	668.26	16	#					#
1891980108	Angert	Jennifer	Butler	PA	42	Nurse Practitioner	S	Paroxetine Hcl	Paroxetine Hcl	12	12	360	127.06		*					*
1891981940	Dela Paz	Tala Maria	Akron	OH	39	Internal Medicine	S	Paroxetine Hcl	Paroxetine Hcl	12	20	600	101.01		*					*
1891982286	Suiter	James	Lake Oswego	OR	41	Nurse Practitioner	S	Paroxetine Hcl	Paroxetine Hcl	12	12	360	146.16			12	12	146.16	360	*
1891982682	Breivald	Rachel	Chicago	IL	17	Nurse Practitioner	S	Paroxetine Hcl	Paroxetine Hcl	13	13	311	91.93			13	13	91.93	311	*
1891983045	Levoir	Bridgid	St Petersburg	FL	12	Family Practice	S	Paroxetine Hcl	Paroxetine Hcl	36	58	1740	522.23		#					*
1891983458	Berkram	Ashley	Wolf Point	MT	30	Physician Assistant	S	Paroxetine Hcl	Paroxetine Hcl	11	11	330	60.45		*					*
1891984175	Wildpret	Jennifer	Kittanning	PA	42	Osteopathic Manipulative Medicine	S	Paroxetine Hcl	Paroxetine Hcl	16	16	480	254.38		#					*
1891984423	Lee	Jennifer	Salida	CO	8	Family Practice	S	Paroxetine Hcl	Paroxetine Hcl	17	25	750	170.6		#					*
1891984647	Sponseller	Brian	North Conway	NH	33	Family Practice	S	Paroxetine Hcl	Paroxetine Hcl	52	54	1612	462.36			33	35	305.86	1050	*
1891984761	Singleton	Cynthia	Cedartown	GA	13	Nurse Practitioner	S	Paroxetine Hcl	Paroxetine Hcl	30	30	900	225.72			19	19	112.52	570	*
1891985198	Casanova Felix	Gwendolyn	Fajardo	PR	72	Internal Medicine	S	Paroxetine Hcl	Paroxetine Hcl	22	22	660	1796.82		#					*
1891985396	Kitlas	Arleta	Bradenton	FL	12	Internal Medicine	S	Paroxetine Hcl	Paroxetine Hcl	33	71	2130	467.62	11		33	71	467.62	2130		11
1891985586	Craven	Nicole	East Stroudsburg	PA	42	Nurse Practitioner	S	Paroxetine Hcl	Paroxetine Hcl	24	52	1560	504.11		#					*
1891985644	Iqbal	Mehr	Kingman	AZ	4	Internal Medicine	S	Paroxetine Hcl	Paroxetine Hcl	53	85.1	1943	554.55			53	85.1	554.55	1943	*
1891985800	Lewis	Mark	Mountain View	CA	6	Internal Medicine	S	Paroxetine Hcl	Paroxetine Hcl	23	35	1050	957.66			23	35	957.66	1050	*
1891986584	Spirin	Semen	Modesto	CA	6	Psychiatry	S	Paroxetine Hcl	Paroxetine Hcl	12	12	360	100.32			12	12	100.32	360	*
1891989232	Marmolejos Baez	Euclides	Sebring	FL	12	Internal Medicine	S	Paroxetine Hcl	Paroxetine Hcl	30	68	2040	396.24	11		17	47	240.44	1410	*
1891989703	Garvey	Joan	Winfield	IL	17	Family Practice	S	Paroxetine Hcl	Paroxetine Hcl	12	24	720	151.46			12	24	151.46	720	*
1891990347	Fontanet	Francisco	Barceloneta	PR	72	Family Practice	S	Paroxetine Hcl	Paroxetine Hcl	65	65	1950	417.43	11		53	53	341.94	1590	*
1891990479	Pittman	Jeryl	Richmond	KY	21	Nurse Practitioner	S	Paroxetine Hcl	Paroxetine Hcl	39	47	1410	560.64			12	20	356.35	600	*
1891991642	Fakhraie	Keiko	Kingman	AZ	4	Family Practice	S	Paroxetine Hcl	Paroxetine Hcl	14	34	1020	226.56			14	34	226.56	1020	*
1891992202	Tolentino	Maria	Claremont	CA	6	Family Practice	S	Paroxetine Hcl	Paroxetine Hcl	24	36	1080	275.53		#					*
1891992319	Hui	Christina	Los Angeles	CA	6	Geriatric Psychiatry	S	Paroxetine Hcl	Paroxetine Hcl	46	54	1593	468.41			46	54	468.41	1593	*
1891992376	Martin	Stephanie	Gambrills	MD	24	Internal Medicine	S	Paroxetine Hcl	Paroxetine Hcl	20	55	1649	341.67		#					*
1891992608	Dorsey	David	Ellisville	MO	29	Family Practice	S	Paroxetine Hcl	Paroxetine Hcl	31	47	1410	309.24		#					*
1891992756	Gillispie	Deborah	Huntington	WV	54	Family Practice	S	Paroxetine Hcl	Paroxetine Hcl	21	21.1	564	328.37			21	21.1	328.37	564	*
1891994406	Mihu	Nurkia	Sunnyside	NY	36	Neurology	S	Paroxetine Hcl	Paroxetine Hcl	26	28	840	546.42	12	#					*
1891994992	Cabrera	Rafael	San Juan	PR	72	Psychiatry	S	Paroxetine Hcl	Paroxetine Hcl	215	215	6432	1415.21	51		106	106	702.6	3172		24
1891995338	Taube	Rochelle	Edina	MN	27	Family Practice	S	Paroxetine Hcl	Paroxetine Hcl	24	66	1980	874.37			24	66	874.37	1980	*
1891995841	Shakil	Rubina	Frisco	TX	48	Psychiatry	S	Paroxetine Hcl	Paroxetine Hcl	11	21	630	143		*					*
1891996054	Collins	Deborah	Moscow	ID	16	Family Practice	S	Paroxetine Hcl	Paroxetine Hcl	23	30	900	148.29			23	30	148.29	900	*
1891996336	Bui	Anh	Rochester	NY	36	Family Practice	S	Paroxetine Hcl	Paroxetine Hcl	12	24	720	122.82			12	24	122.82	720	*
1891998043	Kim	Joseph	Portland	OR	41	Internal Medicine	S	Paroxetine Hcl	Paroxetine Hcl	26	68.1	2043	1019.32		#					*
1891998092	Losinski	Tiana	Mooresville	NC	37	Family Practice	S	Paroxetine Hcl	Paroxetine Hcl	14	22	660	114.18			14	22	114.18	660	*
1891998118	Gorges	Firas	Victorville	CA	6	Family Practice	S	Paroxetine Hcl	Paroxetine Hcl	21	21	630	117.33			21	21	117.33	630	*
1891998563	Farrugia	David	West Seneca	NY	36	Internal Medicine	S	Paroxetine Hcl	Paroxetine Hcl	88	88	2479	951.51	18	#					#
1902000565	Doguet	Lisa	Beaumont	TX	48	Psychiatry	S	Paroxetine Hcl	Paroxetine Hcl	78	85.1	2553	3273.37	17		33	37	2303.71	1110	*
1902003734	Aggarwal	Shruti	Pasco	WA	53	Family Practice	S	Paroxetine Hcl	Paroxetine Hcl	17	17	510	1631.34		#					*
1902004203	Gangwani	Sunil	Alton	IL	17	Psychiatry	S	Paroxetine Hcl	Paroxetine Hcl	56	66.2	1948	1826.18			13	23	1560.53	668	*
1902004393	Terry	Julie	Bellingham	WA	53	Family Practice	S	Paroxetine Hcl	Paroxetine Hcl	12	20	600	151.08			12	20	151.08	600	*
1902004831	Burton	Allison	Wesley Chapel	FL	12	Family Practice	S	Paroxetine Hcl	Paroxetine Hcl	72	112	3360	851.77	15	#					#
1902005358	Beasley	Kitty	Camilla	GA	13	Nurse Practitioner	S	Paroxetine Hcl	Paroxetine Hcl	15	23	690	84			15	23	84	690	*
1902005549	Roraback-Carson	Jenny	Seattle	WA	53	Internal Medicine	S	Paroxetine Hcl	Paroxetine Hcl	31	37	1046	319.91			19	25	159.95	686	*
1902005713	Weiss	James	Santa Cruz	CA	6	Neuropsychiatry	S	Paroxetine Hcl	Paroxetine Hcl	22	24	720	762.49			0	0	0	0	#
1902005960	Lau	Raymond	Brooklyn	NY	36	Family Practice	S	Paroxetine Hcl	Paroxetine Hcl	39	39	1170	252.94		#					*
1902006018	Major	Cindi	Pittsburg	KS	20	Nurse Practitioner	S	Paroxetine Hcl	Paroxetine Hcl	18	18	540	90.81		*					*
1902006406	Joseph	Manu	Muncie	IN	18	Internal Medicine	S	Paroxetine Hcl	Paroxetine Hcl	29	41	1178	310.38	14	#					#
1902006455	Murudkar	Preeti	York	PA	42	Family Practice	S	Paroxetine Hcl	Paroxetine Hcl	77	112	3284	3434.85	14		64	85	1374.19	2497	#
1902007669	Benezra	Clifford	Hallandale Beach	FL	12	Internal Medicine	S	Paroxetine Hcl	Paroxetine Hcl	141	142.4	4254	1515.67	21		100	100.7	1141.63	3007	#
1902007990	Montgomery	Jeffrey	Clarks Summit	PA	42	Family Practice	S	Paroxetine Hcl	Paroxetine Hcl	19	37	1110	236.87			19	37	236.87	1110	*
1902008683	Nandakumaran	Sanjeev	Torrance	CA	6	Family Practice	S	Paroxetine Hcl	Paroxetine Hcl	12	30.7	920	335.87		*					*
1902009145	Valbuena	Paul	Scottsdale	AZ	4	Psychiatry	S	Paroxetine Hcl	Paroxetine Hcl	12	20	575	141.48		#					*
1902009699	Gaddis	Roger	Alcoa	TN	47	Family Practice	S	Paroxetine Hcl	Paroxetine Hcl	37	97	2910	465.47			37	97	465.47	2910	*
1902012206	Hefner	Jason	Holly Springs	GA	13	General Practice	S	Paroxetine Hcl	Paroxetine Hcl	35	71	2098	442.6			35	71	442.6	2098	*
1902014467	Pulisetty	Shailaja	Saint Louis	MO	29	Internal Medicine	S	Paroxetine Hcl	Paroxetine Hcl	17	17	510	186.7		*					*
1902015290	Qamar	Shazia	Warren	MI	26	Family Practice	S	Paroxetine Hcl	Paroxetine Hcl	44	48	1440	335.98		#					*
1902017239	Santos	Jhoanna	Mount Vernon	WA	53	Internal Medicine	S	Paroxetine Hcl	Paroxetine Hcl	57	91.6	2747	501.01			33	67.6	412.09	2027	*
1902017700	Batin	John	Yucca Valley	CA	6	Physician Assistant	S	Paroxetine Hcl	Paroxetine Hcl	54	120	3600	1693.63	17		29	75	1436.41	2250	*
1902018518	Stevens	Christy	Sparks	NV	32	Nurse Practitioner	S	Paroxetine Hcl	Paroxetine Hcl	43	47	1410	384.38			0	0	0	0	#
1902018757	Delamarter	Kristine	Tacoma	WA	53	Family Practice	S	Paroxetine Hcl	Paroxetine Hcl	22	36	1080	236.48		#					*
1902023666	Armanious	Nader	Panorama City	CA	6	Neurology	S	Paroxetine Hcl	Paroxetine Hcl	59	59.3	1767	397.58		*					*
1902025729	Quinn	Cheryl	Fairfield	IA	19	Family Practice	S	Paroxetine Hcl	Paroxetine Hcl	14	14	420	49.9		*					*
1902026859	Bedsole	Amy	Whitsett	NC	37	Family Practice	S	Paroxetine Hcl	Paroxetine Hcl	19	33	990	1728.75			19	33	1728.75	990	*
1902028889	Schoeppach	Nathan	Ashland	WI	55	Family Practice	S	Paroxetine Hcl	Paroxetine Hcl	20	26.1	708	297		#					*
1902030844	Davey	Audrey	Bend	OR	41	Family Practice	S	Paroxetine Hcl	Paroxetine Hcl	13	24	711	1314.84		#					*
1902032311	Haq	Rodica	Modesto	CA	6	Physician Assistant	S	Paroxetine Hcl	Paroxetine Hcl	11	12	360	102.01		*					*
1902032865	Mathai	Annie	Dunkirk	NY	36	Family Practice	S	Paroxetine Hcl	Paroxetine Hcl	63	75	2224	1915.45	15		63	75	1915.45	2224		15
1902033152	Bailey	Lawrence	Aransas Pass	TX	48	Family Practice	S	Paroxetine Hcl	Paroxetine Hcl	15	15	450	323.15			0	0	0	0	#
1902033608	Wynn	Brad	Twin Falls	ID	16	Family Practice	S	Paroxetine Hcl	Paroxetine Hcl	12	12	359	80.4			12	12	80.4	359	*
1902034051	Raymond	Clovis	Bardonia	NY	36	Psychiatry & Neurology	T	Paroxetine Hcl	Paroxetine Hcl	11	11	330	91.71			0	0	0	0	#
1902034242	Genovese	Cynthia	Medford	NJ	34	Family Practice	S	Paroxetine Hcl	Paroxetine Hcl	15	25	750	1631.95		#					*
1902034614	Ullom	Robert	Kingman	KS	20	Family Practice	S	Paroxetine Hcl	Paroxetine Hcl	55	85	2519	536.22	19	#					#
1902035280	Sun	Jenny	Quincy	MA	25	Internal Medicine	S	Paroxetine Hcl	Paroxetine Hcl	12	28	840	118.9			12	28	118.9	840	*
1902035371	Narra	Padma	Columbia	TN	47	Family Practice	S	Paroxetine Hcl	Paroxetine Hcl	13	27	810	215.85		*					*
1902036668	Manipod	Vania	Corvallis	OR	41	Psychiatry & Neurology	T	Paroxetine Hcl	Paroxetine Hcl	16	22.7	680	225.64		#					*
1902036999	Reed	Janice	Roswell	GA	13	Nurse Practitioner	S	Paroxetine Hcl	Paroxetine Hcl	16	30	900	113.63		#					*
1902037377	Frugone Larrea	David	Crookston	MN	27	Internal Medicine	S	Paroxetine Hcl	Paroxetine Hcl	25	34	959	172.98		#					*
1902038078	Nguyen	Donna	Anaheim	CA	6	Internal Medicine	S	Paroxetine Hcl	Paroxetine Hcl	13	42	1260	296.71		#					*
1902038185	Flowerday	Sarah	Portland	OR	41	Family Practice	S	Paroxetine Hcl	Paroxetine Hcl	31	89	2670	650.15		#					*
1902041551	Gala	Sharon	Lake Havasu City	AZ	4	Nurse Practitioner	S	Paroxetine Hcl	Paroxetine Hcl	25	25	249	106.13		*					*
1902042542	Myint	Win	Fresno	CA	6	Family Practice	S	Paroxetine Hcl	Paroxetine Hcl	15	46.3	1390	262.53		#					*
1902042930	Thomure	Jessica	Saint Louis	MO	29	Nurse Practitioner	S	Paroxetine Hcl	Paroxetine Hcl	14	24	720	182.72		#					*
1902043334	Shrestha	Seleena	Springfield	IL	17	Psychiatry	S	Paroxetine Hcl	Paroxetine Hcl	22	24	701	301.35		*					*
1902043771	Diaz	Eduardo	Altamonte Springs	FL	12	Geriatric Medicine	S	Paroxetine Hcl	Paroxetine Hcl	14	14	420	227.75			14	14	227.75	420	*
1902048226	Pettit	Ryan	Guntersville	AL	1	Family Practice	S	Paroxetine Hcl	Paroxetine Hcl	24	30	900	162.78		#					*
1902048234	Montgomery	Vernesha	Danville	IL	17	Family Practice	S	Paroxetine Hcl	Paroxetine Hcl	64	90	2700	1863.37	16		53	77	1504.03	2310	#
1902048580	Mueller	Rebecca	Muscatine	IA	19	Pediatric Medicine	S	Paroxetine Hcl	Paroxetine Hcl	20	20	581	525.94			20	20	525.94	581	*
1902048986	White	Jessica	Minonk	IL	17	Internal Medicine	S	Paroxetine Hcl	Paroxetine Hcl	26	36	1071	264.63		#					*
1902049836	Petersen	Anders	Chattanooga	TN	47	Family Practice	S	Paroxetine Hcl	Paroxetine Hcl	23	36.8	1089	329.03		*					*
1902050503	Rodriguez	Faridah	West Warwick	RI	44	Family Practice	S	Paroxetine Hcl	Paroxetine Hcl	21	33	990	315.33		*					*
1902052756	Fernandez- Maceiro	Juan	Kissimmee	FL	12	Family Practice	S	Paroxetine Hcl	Paroxetine Hcl	27	55	1650	359.39	12	#					*
1902053952	Addison	Adriana	Grantsburg	WI	55	Nurse Practitioner	S	Paroxetine Hcl	Paroxetine Hcl	20	51	1530	209.17		#					*
1902054174	Frank	Jennifer	Rochester	MN	27	Nurse Practitioner	S	Paroxetine Hcl	Paroxetine Hcl	16	22	660	132.98			16	22	132.98	660	*
1902054695	Gibson	Miral	Weston	WV	54	Nurse Practitioner	S	Paroxetine Hcl	Paroxetine Hcl	32	42	1260	303.11		#					*
1902055973	Yzer - Newton	Natalie	Nottingham	MD	24	Psychiatry	S	Paroxetine Hcl	Paroxetine Hcl	20	38	1140	771.36		*					*
1902056005	Terrelonge	Robert	Valley Stream	NY	36	Nurse Practitioner	S	Paroxetine Hcl	Paroxetine Hcl	14	14	420	101.54		*					*
1902058340	Verby	Harry	San Mateo	CA	6	Behavioral Analyst	T	Paroxetine Hcl	Paroxetine Hcl	18	18	540	149.7		*					*
1902060833	Kisicki	Daniel	Cheyenne	WY	56	Family Practice	S	Paroxetine Hcl	Paroxetine Hcl	24	24	705	126.06			11	11	33.11	330	*
1902061146	Barasch	Daphna-Raquel	New Hyde Park	NY	36	Family Practice	S	Paroxetine Hcl	Paroxetine Hcl	12	26	780	177.71			12	26	177.71	780	*
1902061260	Schneider	Daniel	Ord	NE	31	Family Practice	S	Paroxetine Hcl	Paroxetine Hcl	12	20	600	102.04			12	20	102.04	600	*
1902062219	Heaser	Amita	Fort Smith	AR	5	Internal Medicine	S	Paroxetine Hcl	Paroxetine Hcl	28	58	1740	334.89			28	58	334.89	1740	*
1902062862	Kumaraguru	Priya	Alton	IL	17	Family Practice	S	Paroxetine Hcl	Paroxetine Hcl	23	47	1410	282.07		#					*
1902063571	Quinn	Tracy	Park Ridge	IL	17	Family Practice	S	Paroxetine Hcl	Paroxetine Hcl	53	93	2790	613.71	13	#					#
1902064298	Cohen	Ronald	Los Altos	CA	6	Psychiatry & Neurology	T	Paroxetine Hcl	Paroxetine Hcl	19	27.3	818	220.68			19	27.3	220.68	818	*
1902065162	Zotalis	George	Danville	PA	42	Internal Medicine	S	Paroxetine Hcl	Paroxetine Hcl	11	11	330	37.37			11	11	37.37	330	*
1902065428	Nogales	Mariana	Calexico	CA	6	Registered Nurse	T	Paroxetine Hcl	Paroxetine Hcl	12	12	360	53.16			12	12	53.16	360	*
1902065915	Espinosa	Laura	Greenville	SC	45	Internal Medicine	S	Paroxetine Hcl	Paroxetine Hcl	13	17	510	88.72		*					*
1902066061	Tounsel	Adrienne	Franklinton	NC	37	Family Practice	S	Paroxetine Hcl	Paroxetine Hcl	13	15	450	300.72		*					*
1902066137	Hill	Courtney	Pocatello	ID	16	Physician Assistant	S	Paroxetine Hcl	Paroxetine Hcl	14	14	420	80.01			0	0	0	0	#
1902066236	Rezaee	Ziba	Galveston	TX	48	Psychiatry & Neurology	T	Paroxetine Hcl	Paroxetine Hcl	13	19.1	572	137.73		*					*
1902066764	Payette	Julie	Clearlake	CA	6	Nurse Practitioner	S	Paroxetine Hcl	Paroxetine Hcl	89	90.2	2705	494.27	12		47	47	249.18	1410	*
1902067739	Wilson	Matthew	Mechanicsburg	PA	42	Family Practice	S	Paroxetine Hcl	Paroxetine Hcl	23	47	1410	267.57		#					*
1902068075	Vidal-Burke	Angela	Hillside	NJ	34	Family Practice	S	Paroxetine Hcl	Paroxetine Hcl	11	19	570	92.66			11	19	92.66	570	*
1902068562	Bhat	Anita	Concord	CA	6	Internal Medicine	S	Paroxetine Hcl	Paroxetine Hcl	38	55	1650	387.44		*					*
1902068679	Keefer	Jennifer	Malta	NY	36	Family Practice	S	Paroxetine Hcl	Paroxetine Hcl	23	27	810	103.93		#					*
1902070238	Humphrey-Johnson	Andria	Nashville	TN	47	Family Practice	S	Paroxetine Hcl	Paroxetine Hcl	19	39	1170	295.16			19	39	295.16	1170	*
1902071475	Butler	Kim	Bullhead City	AZ	4	Physician Assistant	S	Paroxetine Hcl	Paroxetine Hcl	93	264	7920	1593.7	36	#					#
1902071608	Zuberbuhler	Juan	New York	NY	36	Psychiatry	S	Paroxetine Hcl	Paroxetine Hcl	28	81.7	2450	965.52		#					*
1902072093	Lewis	Sarah	Durham	NC	37	Infectious Disease	S	Paroxetine Hcl	Paroxetine Hcl	12	12	360	71.24			0	0	0	0	#
1902073216	Geller	Felix	Matawan	NJ	34	Psychiatry	S	Paroxetine Hcl	Paroxetine Hcl	39	46.2	1376	435.96		*					*
1902073836	Turner	Benjamin	Hayward	WI	55	Family Practice	S	Paroxetine Hcl	Paroxetine Hcl	15	39	1170	250.14			15	39	250.14	1170	*
1902075872	Della Badia	Eugene	Ambler	PA	42	Psychiatry & Neurology	T	Paroxetine Hcl	Paroxetine Hcl	11	11	330	61.36			0	0	0	0	#
1902076011	Spence	Adrienne	Picayune	MS	28	Nurse Practitioner	S	Paroxetine Hcl	Paroxetine Hcl	38	52	1560	325.77			15	15	79.05	450	*
1902078074	Disalvo	Carmelo	Lewes	DE	10	Family Practice	S	Paroxetine Hcl	Paroxetine Hcl	31	63	1890	1630.54			31	63	1630.54	1890	*
1902078439	Younadam	Sandro	Ottumwa	IA	19	Internal Medicine	S	Paroxetine Hcl	Paroxetine Hcl	38	66	1980	306.07	11		38	66	306.07	1980		11
1902078587	Barnes	Roger	Kodak	TN	47	Nurse Practitioner	S	Paroxetine Hcl	Paroxetine Hcl	102	143	4290	960.74	25		38	60	309.28	1800	*
1902079577	Reyes-Sacin	Carlos	Montgomery	AL	1	Family Practice	S	Paroxetine Hcl	Paroxetine Hcl	26	26	780	1990.73		*					*
1902081797	Lin	Lee	New York	NY	36	Internal Medicine	S	Paroxetine Hcl	Paroxetine Hcl	24	34	1020	524.36		#					*
1902082746	Allred	Dee	Scottsdale	AZ	4	Family Practice	S	Paroxetine Hcl	Paroxetine Hcl	27	81	2430	368.87		#					*
1902083082	Hyde	Amber	Mansfield	TX	48	Family Practice	S	Paroxetine Hcl	Paroxetine Hcl	11	13	390	90.96			11	13	90.96	390	*
1902083090	Razin	Andrew	Fort Lee	NJ	34	Psychiatry	S	Paroxetine Hcl	Paroxetine Hcl	33	45	1350	3771.86			21	33	3693.35	990	*
1902083512	Anizoba	Clara	Baltimore	MD	24	Internal Medicine	S	Paroxetine Hcl	Paroxetine Hcl	34	60	1801	436.5			34	60	436.5	1801	*
1902084080	Defilippis	Jeanette	New York	NY	36	Nurse Practitioner	S	Paroxetine Hcl	Paroxetine Hcl	18	26	780	170.16		#					*
1902086184	Reynante	Jeffrey	Spartanburg	SC	45	Psychiatry	S	Paroxetine Hcl	Paroxetine Hcl	106	114	3420	815.04	16		15	23	161.66	690	*
1902086770	Koleth	John	Philadelphia	PA	42	Psychiatry	S	Paroxetine Hcl	Paroxetine Hcl	67	67	1977	569.19	11		14	14	115.1	397	*
1902086937	Adedeji	Adekunle	El Paso	TX	48	Family Practice	S	Paroxetine Hcl	Paroxetine Hcl	60	78	2293	1181.25	15	#					#
1902088636	Guarin-Nieto	Esgar	Trenton	MO	29	Family Practice	S	Paroxetine Hcl	Paroxetine Hcl	26	34	998	120.27			15	23	88.92	690	*
1902090749	Quach	Ai	San Diego	CA	6	Internal Medicine	S	Paroxetine Hcl	Paroxetine Hcl	14	45.3	1360	310.84		#					*
1902091036	Desantis	Martin	Reading	PA	42	Psychiatry	S	Paroxetine Hcl	Paroxetine Hcl	14	14.1	274	334.45			14	14.1	334.45	274	*
1902091481	Gessesse	Hiruy	Torrance	CA	6	Psychiatry	S	Paroxetine Hcl	Paroxetine Hcl	27	36	991	291.42	13	*					*
1902092034	Lakha	Rumi	Huntington Park	CA	6	General Practice	S	Paroxetine Hcl	Paroxetine Hcl	47	47	1410	308.83			47	47	308.83	1410	*
1902092620	Juhl	Kirsten	Fargo	ND	38	Internal Medicine	S	Paroxetine Hcl	Paroxetine Hcl	19	47	1371	250.99			19	47	250.99	1371	*
1902093768	Tieben	John	Glencoe	MN	27	Family Practice	S	Paroxetine Hcl	Paroxetine Hcl	17	19	554	461.5			17	19	461.5	554	*
1902093925	Swanson	Nadia	Bel Air	MD	24	Nurse Practitioner	S	Paroxetine Hcl	Paroxetine Hcl	46	46	1364	443.65			12	12	119.65	360	*
1902095938	Gupta	Shaila	Munster	IN	18	Neurology	S	Paroxetine Hcl	Paroxetine Hcl	12	12	360	1395.04		*					*
1902096613	Huynh	Justin	Saint Louis	MO	29	Internal Medicine	S	Paroxetine Hcl	Paroxetine Hcl	21	47	1410	374.84		#					*
1902097207	Mosenkis	Judith	Beachwood	OH	39	Psychiatry	S	Paroxetine Hcl	Paroxetine Hcl	48	52	1560	616.74			48	52	616.74	1560	*
1902097512	Tomczyk	Kenneth	Mountain Top	PA	42	Family Practice	S	Paroxetine Hcl	Paroxetine Hcl	28	36	1047	271.48		#					*
1902098395	Dyste	Samuel	East Jordan	MI	26	Physician Assistant	S	Paroxetine Hcl	Paroxetine Hcl	16	48	1440	208.89		*					*
1902098635	Bett-Belleau	Christine	Franklin	TN	47	Family Practice	S	Paroxetine Hcl	Paroxetine Hcl	12	20	600	126.44			12	20	126.44	600	*
1902099039	Amin	Mehul	Skippack	PA	42	Internal Medicine	S	Paroxetine Hcl	Paroxetine Hcl	52	115	3450	657.69	14	#					#
1902099708	Dozier	Emanuel	Bakersfield	CA	6	Internal Medicine	S	Paroxetine Hcl	Paroxetine Hcl	46	56	1680	408.87			24	34	246.22	1020	*
1902100845	Draves	Melissa	Watertown	MA	25	Nurse Practitioner	S	Paroxetine Hcl	Paroxetine Hcl	11	11	330	83.5		*					*
1902103096	Ruff	Jessica	South Boston	VA	51	Nurse Practitioner	S	Paroxetine Hcl	Paroxetine Hcl	38	66	1980	442.6		#					*
1902105117	Wall	Susan	La Follette	TN	47	Nurse Practitioner	S	Paroxetine Hcl	Paroxetine Hcl	35	39	1170	401.91		*					*
1902105471	Wuenschel	Diedra	Gatesville	TX	48	Family Practice	S	Paroxetine Hcl	Paroxetine Hcl	24	40	1100	281.86			12	20	155.68	500	*
1902109762	Goyal	Kavita	Du Bois	PA	42	Internal Medicine	S	Paroxetine Hcl	Paroxetine Hcl	29	37	1110	255.29			29	37	255.29	1110	*
1902110513	Cavallero	Adam	Los Angeles	CA	6	Internal Medicine	S	Paroxetine Hcl	Paroxetine Hcl	20	28	840	164.45		#					*
1902111818	Eugenio	Grace Anne	Grand Rapids	MI	26	Family Practice	S	Paroxetine Hcl	Paroxetine Hcl	23	41	1230	264.25			11	15	75.24	450	*
1902112923	Youssef	Christie	Largo	FL	12	Family Practice	S	Paroxetine Hcl	Paroxetine Hcl	51	67	2010	1178.42			22	34	236.15	1020	*
1902113038	Garrison	Teresa	Puyallup	WA	53	Nurse Practitioner	S	Paroxetine Hcl	Paroxetine Hcl	13	15	450	85.1			0	0	0	0	#
1902113699	Khan	Khyber	Glenville	NY	36	Family Practice	S	Paroxetine Hcl	Paroxetine Hcl	19	29	870	272.93			19	29	272.93	870	*
1902114275	Curry	Donna	Livermore	KY	21	Nurse Practitioner	S	Paroxetine Hcl	Paroxetine Hcl	50	94	2820	599.25	14		26	68	392.62	2040	*
1902114549	Schivelbein	Ashley	Jacksonville	FL	12	Nurse Practitioner	S	Paroxetine Hcl	Paroxetine Hcl	15	30	900	211.41		*					*
1902115652	Beattie	Sarah	Ankeny	IA	19	Nurse Practitioner	S	Paroxetine Hcl	Paroxetine Hcl	14	14	420	100.19		*					*
1902117328	Arora	Navdip	Effingham	IL	17	Internal Medicine	S	Paroxetine Hcl	Paroxetine Hcl	20	43	1290	278.44		#					*
1902117344	Shick	Devon	Chesapeake	VA	51	Family Practice	S	Paroxetine Hcl	Paroxetine Hcl	13	17	510	97.2			13	17	97.2	510	*
1902117625	Mcintire	Joshua	Akron	OH	39	Internal Medicine	S	Paroxetine Hcl	Paroxetine Hcl	24	48	1428	285.84		#					*
1902117716	Osborne	Patti	Gas City	IN	18	Nurse Practitioner	S	Paroxetine Hcl	Paroxetine Hcl	45	51	1521	388.85		#					*
1902118292	Lee	Kyoung Ho	Las Cruces	NM	35	Family Practice	S	Paroxetine Hcl	Paroxetine Hcl	21	59	1735	407			21	59	407	1735	*
1902118417	Asirot	Rechelle	Houston	TX	48	Family Practice	S	Paroxetine Hcl	Paroxetine Hcl	20	20	600	148.67		#					*
1902118490	Angarita	Johana	Elmhurst	NY	36	Internal Medicine	S	Paroxetine Hcl	Paroxetine Hcl	22	22	660	105.58			22	22	105.58	660	*
1902119159	Shire	Stefanie	Lagrange	IN	18	Nurse Practitioner	S	Paroxetine Hcl	Paroxetine Hcl	17	19	570	151.23		*					*
1902119423	Reed	Cynthia	Anaconda	MT	30	Nurse Practitioner	S	Paroxetine Hcl	Paroxetine Hcl	23	34	1021	195.56			23	34	195.56	1021	*
1902120173	Moyer	Laura	Maumee	OH	39	Certified Clinical Nurse Specialist	S	Paroxetine Hcl	Paroxetine Hcl	11	11	330	90.6			0	0	0	0	#
1902120934	Samuel	Jesse	Oklahoma City	OK	40	Family Practice	S	Paroxetine Hcl	Paroxetine Hcl	14	29.9	897	199.15			14	29.9	199.15	897	*
1902121916	Joyal	Mary	Taunton	MA	25	Nurse Practitioner	S	Paroxetine Hcl	Paroxetine Hcl	14	37	1110	137.96			14	37	137.96	1110	*
1902121932	Medina	Erin	Spokane	WA	53	Family Practice	S	Paroxetine Hcl	Paroxetine Hcl	56	68	1935	2990.45			36	44	2800.82	1260	*
1902122690	Chiedozi	Rosemary	Medford	OR	41	Family Practice	S	Paroxetine Hcl	Paroxetine Hcl	18	30	900	394.02		#					*
1902122872	Manuel Garateix	Ricardo	Las Vegas	NV	32	Family Practice	S	Paroxetine Hcl	Paroxetine Hcl	21	45	1350	375.93			21	45	375.93	1350	*
1902123656	Wood	Julie	Evansville	IN	18	Psychiatry	S	Paroxetine Hcl	Paroxetine Hcl	14	16	480	82.47			0	0	0	0	#
1902124506	Mccarthy	Peter	Monessen	PA	42	Family Practice	S	Paroxetine Hcl	Paroxetine Hcl	17	21	630	227.41		#					*
1902124811	Malik	Yasser	Holland	OH	39	Family Practice	S	Paroxetine Hcl	Paroxetine Hcl	12	26	755	114.31		#					*
1902125909	Cornelio	Marco	Lincoln	ME	23	Family Practice	S	Paroxetine Hcl	Paroxetine Hcl	37	55	1627	2235.99			0	0	0	0	#
1902126873	Lai	Tony	Sacramento	CA	6	Family Practice	S	Paroxetine Hcl	Paroxetine Hcl	13	13	388	63.98			13	13	63.98	388	*
1902127038	Hart-Rathbun	Helena	Roseville	CA	6	Psychiatry & Neurology	T	Paroxetine Hcl	Paroxetine Hcl	21	21	630	357.06		*					*
1902127244	Dodds	Catherine	Matthews	NC	37	Internal Medicine	S	Paroxetine Hcl	Paroxetine Hcl	19	53	1590	385.67			19	53	385.67	1590	*
1902127327	Zellner	Ann	De Pere	WI	55	Family Practice	S	Paroxetine Hcl	Paroxetine Hcl	29	53	1590	1824.52		#					*
1902127350	Mccullough	Casey	Montezuma Creek	UT	49	Family Practice	S	Paroxetine Hcl	Paroxetine Hcl	12	12	360	80.57			12	12	80.57	360	*
1902127657	Eichinger	Kathleen	Peoria	IL	17	Internal Medicine	S	Paroxetine Hcl	Paroxetine Hcl	18	36	1080	222.89		#					*
1902127756	Forke	Jacob	Lewistown	MT	30	Family Practice	S	Paroxetine Hcl	Paroxetine Hcl	15	15	450	110.58		#					*
1902129067	Bellows	Linda	Ocala	FL	12	Nurse Practitioner	S	Paroxetine Hcl	Paroxetine Hcl	12	20	600	152.45		*					*
1902131683	Laponis	Ryan	San Francisco	CA	6	Internal Medicine	S	Paroxetine Hcl	Paroxetine Hcl	22	44	1320	248.31		#					*
1902132988	Johnson	Charles	Hamilton	TX	48	Family Practice	S	Paroxetine Hcl	Paroxetine Hcl	21	35	1050	197		#					*
1902133424	Armstrong	William	Newport Beach	CA	6	Family Practice	S	Paroxetine Hcl	Paroxetine Hcl	20	28	840	189.39			20	28	189.39	840	*
1902133895	Shea	Carey	Flint	MI	26	Nurse Practitioner	S	Paroxetine Hcl	Paroxetine Hcl	20	26	780	149.52		*					*
1902134901	Taylor	Chelsey	Wheeling	WV	54	Physician Assistant	S	Paroxetine Hcl	Paroxetine Hcl	15	19	480	148.56		#					*
1902136617	Gonzalez	Joel	Fort Myers	FL	12	Internal Medicine	S	Paroxetine Hcl	Paroxetine Hcl	58	58	1725	417.26		#					*
1902138860	Redd	Jason	Sunnyside	WA	53	Physician Assistant	S	Paroxetine Hcl	Paroxetine Hcl	14	20	600	145.28		*					*
1902140114	Harrison	Joseph	San Jose	CA	6	Nurse Practitioner	S	Paroxetine Hcl	Paroxetine Hcl	87	171.4	5124	1450.68	21		66	136.4	1171.89	4074	#
1902142367	Shadallah	Sarah	Salem	NH	33	Nurse Practitioner	S	Paroxetine Hcl	Paroxetine Hcl	15	25	750	145.94			15	25	145.94	750	*
1902144991	Townsend	James	Batesville	AR	5	Nurse Practitioner	S	Paroxetine Hcl	Paroxetine Hcl	35	41	1230	299.9			0	0	0	0	#
1902146319	Castaneda	Jessica	Alvin	TX	48	Nurse Practitioner	S	Paroxetine Hcl	Paroxetine Hcl	16	16	480	95.19			0	0	0	0	#
1902147325	Cater	Susan	Milford	NH	33	Nurse Practitioner	S	Paroxetine Hcl	Paroxetine Hcl	63	65	1918	499.4	12		11	11	88.41	330	*
1902148976	Kurland	Ross	Jackson	TN	47	Family Practice	S	Paroxetine Hcl	Paroxetine Hcl	26	30	874	336.96			0	0	0	0	#
1902149438	Hall	Simone	Aberdeen	WA	53	Nurse Practitioner	S	Paroxetine Hcl	Paroxetine Hcl	14	14	420	55.79			0	0	0	0	#
1902151012	Jennings	Melinda	Newnan	GA	13	Nurse Practitioner	S	Paroxetine Hcl	Paroxetine Hcl	18	36	1080	349.75			18	36	349.75	1080	*
1902152358	Thacker	Alexander	Bradenton	FL	12	Family Practice	S	Paroxetine Hcl	Paroxetine Hcl	15	45	1350	1048.16			15	45	1048.16	1350	*
1902154172	Moore	John	Sandy	UT	49	Nurse Practitioner	S	Paroxetine Hcl	Paroxetine Hcl	15	27	810	162.15			15	27	162.15	810	*
1902154644	Teter	Donielle	Mill Creek	WV	54	Nurse Practitioner	S	Paroxetine Hcl	Paroxetine Hcl	31	39	1170	215.35		#					*
1902162597	James	Erin	Memphis	TN	47	Emergency Medicine	S	Paroxetine Hcl	Paroxetine Hcl	12	12	360	37.36			12	12	37.36	360	*
1902163942	Krone	Denise	Saint Louis	MO	29	Nurse Practitioner	S	Paroxetine Hcl	Paroxetine Hcl	11	11	330	94.68			0	0	0	0	#
1902164775	Wilson	Tarra	La Follette	TN	47	Nurse Practitioner	S	Paroxetine Hcl	Paroxetine Hcl	15	21	630	119.14		#					*
1902167216	Ware	Denise	Lima	OH	39	Nurse Practitioner	S	Paroxetine Hcl	Paroxetine Hcl	41	41	1230	320.29		*					*
1902170954	Scott	Rachel	Yreka	CA	6	Physician Assistant	S	Paroxetine Hcl	Paroxetine Hcl	60	78	2340	605.42	11	#					*
1902174071	Boehm	Jillian	Dallas	TX	48	Physician Assistant	S	Paroxetine Hcl	Paroxetine Hcl	14	14	420	94.1		*					*
1902177611	Barmore	Lashelle	Irondale	AL	1	Family Practice	S	Paroxetine Hcl	Paroxetine Hcl	15	33	990	212.28			15	33	212.28	990	*
1902182090	Williams	Ali	Fullerton	CA	6	Physician Assistant	S	Paroxetine Hcl	Paroxetine Hcl	15	15	450	169.54			0	0	0	0	#
1902185168	Stenshoel	Lindsey	Boise	ID	16	Nurse Practitioner	S	Paroxetine Hcl	Paroxetine Hcl	19	27.3	793	149.92		*					*
1902186851	Postell	Leshauna	Columbus	OH	39	Nurse Practitioner	S	Paroxetine Hcl	Paroxetine Hcl	12	16	480	57.72		*					*
1902189491	Elkins	Michelle	Mayfield	KY	21	Nurse Practitioner	S	Paroxetine Hcl	Paroxetine Hcl	30	40	1200	374.09			16	26	293.11	780	*
1902190317	Clark	Erica	Meridian	MS	28	Nurse Practitioner	S	Paroxetine Hcl	Paroxetine Hcl	11	11	330	1424.68			0	0	0	0	#
1902190457	Bhandari	Ajay	Hagerstown	MD	24	Psychiatry	S	Paroxetine Hcl	Paroxetine Hcl	20	24	720	270		#					*
1902192008	Olson	Amanda	Nashville	TN	47	Family Practice	S	Paroxetine Hcl	Paroxetine Hcl	31	47	1396	2036.77			20	30	1909.89	900	*
1902192248	Reese	David	Lynchburg	VA	51	Physician Assistant	S	Paroxetine Hcl	Paroxetine Hcl	49	61	1820	459.54	11		11	13	122.19	390	*
1902192610	Tofte	Paula	Fergus Falls	MN	27	Nurse Practitioner	S	Paroxetine Hcl	Paroxetine Hcl	66	66	1980	1043.63		*					*
1902192750	Freed	Elliot	Blacksburg	VA	51	Family Practice	S	Paroxetine Hcl	Paroxetine Hcl	43	71	2130	398.58		#					*
1902193238	Lambert	Lisa	Sayre	PA	42	Nurse Practitioner	S	Paroxetine Hcl	Paroxetine Hcl	32	54	1620	304.36		#					*
1902194277	Cruz	Christina	New York	NY	36	Internal Medicine	S	Paroxetine Hcl	Paroxetine Hcl	14	14	420	93.96		#					*
1902197825	Allada	Prasanna	Owens Cross Roads	AL	1	Family Practice	S	Paroxetine Hcl	Paroxetine Hcl	26	56	1680	318.28			26	56	318.28	1680	*
1902198971	Dhanki	Catherine	Mill Creek	WA	53	Family Practice	S	Paroxetine Hcl	Paroxetine Hcl	20	28	781	203.39		*					*
1902199532	Stout-Tuckwiller	Anna	Maxwelton	WV	54	Physician Assistant	S	Paroxetine Hcl	Paroxetine Hcl	60	60.2	1729	454.05	18		21	21	88.11	630	*
1902199979	Bixler	Rachel	Port St Joe	FL	12	Family Practice	S	Paroxetine Hcl	Paroxetine Hcl	12	36	1080	356.16			12	36	356.16	1080	*
1902201700	Carleton	Bryan	Rochester	MN	27	Psychiatry	S	Paroxetine Hcl	Paroxetine Hcl	60	60	1738	631.43			12	12	148.11	336	*
1902203656	Caldwell	Seth	Ephrata	WA	53	Physician Assistant	S	Paroxetine Hcl	Paroxetine Hcl	11	11	330	80.58			11	11	80.58	330	*
1902208895	Lynch	Erin	Tallmadge	OH	39	Nurse Practitioner	S	Paroxetine Hcl	Paroxetine Hcl	19	21	630	209.96			19	21	209.96	630	*
1902208978	Nolan	Stacey	Brazoria	TX	48	Nurse Practitioner	S	Paroxetine Hcl	Paroxetine Hcl	15	33	990	165.17		*					*
1902213549	Storms	Katherine	Blairsville	GA	13	Nurse Practitioner	S	Paroxetine Hcl	Paroxetine Hcl	20	26	780	147.66		#					*
1902213812	Valencia	Nora	New York	NY	36	Nurse Practitioner	S	Paroxetine Hcl	Paroxetine Hcl	18	19	570	379.38		*					*
1902214273	Deutsch	Katherine	Albuquerque	NM	35	Nurse Practitioner	S	Paroxetine Hcl	Paroxetine Hcl	15	25	750	462.55			15	25	462.55	750	*
1902218548	Lane	Tabathya	Ardmore	OK	40	Nurse Practitioner	S	Paroxetine Hcl	Paroxetine Hcl	11	11	330	47.32			11	11	47.32	330	*
1902218985	Shempert	Shelly	Knoxville	TN	47	Nurse Practitioner	S	Paroxetine Hcl	Paroxetine Hcl	11	15	450	124.09		*					*
1902221138	Arn	Sara	Sellersville	PA	42	Nurse Practitioner	S	Paroxetine Hcl	Paroxetine Hcl	20	28	840	156.78			20	28	156.78	840	*
1902221393	Slevin	Kerry	Pensacola	FL	12	Nurse Practitioner	S	Paroxetine Hcl	Paroxetine Hcl	43	47.1	1388	309.04			43	47.1	309.04	1388	*
1902221997	Ruiz	Blair	Port Arthur	TX	48	Nurse Practitioner	S	Paroxetine Hcl	Paroxetine Hcl	20	20	600	135.02		*					*
1902221997	Ruiz	Blair	Port Arthur	TX	48	Nurse Practitioner	S	Paxil Cr	Paroxetine Hcl	17	25	750	4085.63			0	0	0	0	#
1902223381	Ross	Danielle	Dunkirk	NY	36	Nurse Practitioner	S	Paroxetine Hcl	Paroxetine Hcl	43	50	1475	5831.05		*					*
1902224041	Galloway	Scott	Chattanooga	TN	47	Student in an Organized Health Care Education/Training Program	T	Paroxetine Hcl	Paroxetine Hcl	12	12	360	44.83			12	12	44.83	360	*
1902225204	Papasifakis	Katina	Sharon Hill	PA	42	Nurse Practitioner	S	Paroxetine Hcl	Paroxetine Hcl	118	120	3600	4735.64	15		16	16	145.42	480	*
1902225816	Harik	Danielle	Corvallis	OR	41	Family Practice	S	Paroxetine Hcl	Paroxetine Hcl	11	11	330	320.32			0	0	0	0	#
1902227853	Coffey	Tina	Franklin	NC	37	Nurse Practitioner	S	Paroxetine Hcl	Paroxetine Hcl	30	36	1080	163.29	14	#					#
1902228240	Jones	Cortney	Whiteville	NC	37	Physician Assistant	S	Paroxetine Hcl	Paroxetine Hcl	20	30	884	228.03		*					*
1902229255	Miller	Christina	Winter Haven	FL	12	Nurse Practitioner	S	Paroxetine Hcl	Paroxetine Hcl	30	34	1004	238.04	11	#					*
1902230774	Wilhelm	Billie	Decatur	IL	17	Nurse Practitioner	S	Paroxetine Hcl	Paroxetine Hcl	20	26	780	179.26		*					*
1902231863	Gofman	Yana	Miami Beach	FL	12	Internal Medicine	S	Paroxetine Hcl	Paroxetine Hcl	21	63	1890	362.61			21	63	362.61	1890	*
1902232879	Tiede	Angela	Kent	WA	53	Nurse Practitioner	S	Paroxetine Hcl	Paroxetine Hcl	50	50	1481	1104.14			0	0	0	0	#
1902233265	Dolan	Colleen	Grass Lake	MI	26	Nurse Practitioner	S	Paroxetine Hcl	Paroxetine Hcl	15	21	630	134.48		*					*
1902233349	Mais	Monica	Yreka	CA	6	Nurse Practitioner	S	Paroxetine Hcl	Paroxetine Hcl	21	29	870	112.49		*					*
1902235534	Johnson Whiting	Ashley	Elkins Park	PA	42	Nurse Practitioner	S	Paroxetine Hcl	Paroxetine Hcl	39	39	1168	305.39			25	25	187.5	750	*
1902243546	Wright	Flor	Oceanside	CA	6	Nurse Practitioner	S	Paroxetine Hcl	Paroxetine Hcl	16	30	900	221.3			16	30	221.3	900	*
1902247752	Weaver	Diane	Lisbon	OH	39	Nurse Practitioner	S	Paroxetine Hcl	Paroxetine Hcl	15	27	779	184.29		#					*
1902247992	Logsdon	Melissa	Munfordville	KY	21	Nurse Practitioner	S	Paroxetine Hcl	Paroxetine Hcl	11	19	570	105.98		*					*
1902248115	Harms	Samantha	Hays	KS	20	Nurse Practitioner	S	Paroxetine Hcl	Paroxetine Hcl	11	15	450	91.76			11	15	91.76	450	*
1902248891	Collins -Mccullum	Anita	Bristol	TN	47	Nurse Practitioner	S	Paroxetine Hcl	Paroxetine Hcl	115	115	3434	680.46	41		37	37	218.36	1110	*
1902249279	Gibson	Stacy	Batesville	AR	5	Family Practice	S	Paroxetine Hcl	Paroxetine Hcl	13	13	390	67.96			13	13	67.96	390	*
1902283906	Heffner	Patricia	Greenwood	IN	18	Nurse Practitioner	S	Paroxetine Hcl	Paroxetine Hcl	11	25	750	533.51			11	25	533.51	750	*
1902297559	Lowdermilk	Charity	Arkadelphia	AR	5	Nurse Practitioner	S	Paroxetine Hcl	Paroxetine Hcl	12	12	360	67.98			12	12	67.98	360	*
1902299423	Racicot	Alexander	Plattsburgh	NY	36	Physician Assistant	S	Paroxetine Hcl	Paroxetine Hcl	12	24	697	534.96		*					*
1902800345	Huffman	Thomas	Marquette	MI	26	Internal Medicine	S	Paroxetine Hcl	Paroxetine Hcl	57	138.5	4154	943.12	17		57	138.5	943.12	4154		17
1902800360	Cameron	Julie	Brookings	SD	46	Nurse Practitioner	S	Paroxetine Hcl	Paroxetine Hcl	29	37	1100	212.34			29	37	212.34	1100	*
1902800402	Abreu-Lawrence	Charity	Mission	TX	48	Internal Medicine	S	Paroxetine Hcl	Paroxetine Hcl	135	164	4915	957.21	34		94	119	676.84	3565	#
1902800717	Zych	Ralph	Albuquerque	NM	35	Physician Assistant	S	Paroxetine Hcl	Paroxetine Hcl	27	42	1252	321.25			27	42	321.25	1252	*
1902800824	Hunefeld	Larry	Scottsburg	IN	18	Emergency Medicine	S	Paroxetine Hcl	Paroxetine Hcl	101	117	2645	2907.78	12		85	101	2622.1	2165	*
1902800865	Simmons	Richard	Columbiana	OH	39	Family Practice	S	Paroxetine Hcl	Paroxetine Hcl	97	157.1	4692	1130.76	18		97	157.1	1130.76	4692		18
1902800899	Ahmed	Mahmood	Griffin	GA	13	Internal Medicine	S	Paroxetine Hcl	Paroxetine Hcl	71	97	2874	707.82	20		37	47	301.94	1410	#
1902801004	Broussard	Dwane	Houston	TX	48	Family Practice	S	Paroxetine Hcl	Paroxetine Hcl	32	58	1697	626.67			32	58	626.67	1697	*
1902801194	Pinter	Loretta	Spokane	WA	53	Nurse Practitioner	S	Paroxetine Hcl	Paroxetine Hcl	67	77.4	2168	435.21			18	24.1	99.9	696	*
1902801228	Patton	Suzanne	Bristol	VA	51	Medical Oncology	S	Paroxetine Hcl	Paroxetine Hcl	43	43	1290	391.38			22	22	184.27	660	*
1902801301	Stark	Bruce	Burbank	CA	6	Internal Medicine	S	Paroxetine Hcl	Paroxetine Hcl	12	22	660	119.46		*					*
1902801335	Kremer	Dag	Mcminnville	OR	41	Internal Medicine	T	Paroxetine Hcl	Paroxetine Hcl	13	13	390	110.42			13	13	110.42	390	*
1902801434	Johnson	Steven	New London	CT	9	Family Practice	S	Paroxetine Hcl	Paroxetine Hcl	33	33	990	274.48			22	22	164.48	660	*
1902801517	Norris	Jeffrey	Dothan	AL	1	Physician Assistant	S	Paroxetine Hcl	Paroxetine Hcl	17	29	870	174		*					*
1902801822	Diaz Cabrera	Eileen	Juncos	PR	72	General Practice	S	Paroxetine Hcl	Paroxetine Hcl	34	42	1260	263.86		#					*
1902802333	Ivey	Timothy	Vancleave	MS	28	Internal Medicine	S	Paroxetine Hcl	Paroxetine Hcl	88	114	3420	641.82	15		60	80	423.05	2400	*
1902802416	Tackman	Thomas	Fort Atkinson	WI	55	Internal Medicine	S	Paroxetine Hcl	Paroxetine Hcl	77	151.2	4497	911.78	14		39	97	651.36	2910	*
1902802465	Hodges	J . Timothy	Little Rock	AR	5	Family Practice	S	Paroxetine Hcl	Paroxetine Hcl	35	49	1470	239.05		#					*
1902802473	Million	Lisa	Jackson	MI	26	Family Practice	S	Paroxetine Hcl	Paroxetine Hcl	25	59	1770	531.28			25	59	531.28	1770	*
1902802523	Rochester	Richard	Brentwood	TN	47	Psychiatry	S	Paroxetine Hcl	Paroxetine Hcl	33	67	2010	2007.34			33	67	2007.34	2010	*
1902802572	Degnan	Michael	Davenport	FL	12	Family Practice	S	Paroxetine Hcl	Paroxetine Hcl	77	193	5790	1758.87	23	#					#
1902802606	Crowell	Theodore	Naples	FL	12	Family Practice	S	Paroxetine Hcl	Paroxetine Hcl	16	22	660	159.66			16	22	159.66	660	*
1902802739	Robberson	Heather	Lakewood	NJ	34	Internal Medicine	S	Paroxetine Hcl	Paroxetine Hcl	31	76	2280	402.21		#					*
1902802754	Hall	Herbert	Lees Summit	MO	29	Family Practice	S	Paroxetine Hcl	Paroxetine Hcl	32	36.2	1085	394.18		#					*
1902802853	Jameson	John	Pinehurst	NC	37	Family Practice	S	Paroxetine Hcl	Paroxetine Hcl	12	20	600	143.66		*					*
1902802879	August	Joseph	Peabody	MA	25	Internal Medicine	S	Paroxetine Hcl	Paroxetine Hcl	22	30	900	203.77		#					*
1902803026	Sarvepalli	Bhramaramba	Saginaw	MI	26	Family Practice	S	Paroxetine Hcl	Paroxetine Hcl	19	51	1505	316.28		*					*
1902803166	Katz	Baruch	Warren	MI	26	Internal Medicine	S	Paroxetine Hcl	Paroxetine Hcl	24	52	1560	220.61		#					*
1902803224	Jones	Zaundra	Myrtle Beach	SC	45	Family Practice	S	Paroxetine Hcl	Paroxetine Hcl	24	36	1080	141.8			24	36	141.8	1080	*
1902803489	Smith	Brian	Georgetown	KY	21	Family Practice	S	Paroxetine Hcl	Paroxetine Hcl	31	49	1469	265.19		#					*
1902803513	Shah	Prakash	Hopkinsville	KY	21	Internal Medicine	S	Paroxetine Hcl	Paroxetine Hcl	21	27	810	281.05		#					*
1902803521	Hong	Patrick	Henderson	NV	32	Internal Medicine	S	Paroxetine Hcl	Paroxetine Hcl	35	80	2400	567.12			35	80	567.12	2400	*
1902803539	Wildgen	Mark	Bemidji	MN	27	Psychiatry	S	Paroxetine Hcl	Paroxetine Hcl	113	113	3224	798.34	12		38	38	315.53	1031	*
1902803687	Padua	Federico	San Antonio	TX	48	Family Practice	S	Paroxetine Hcl	Paroxetine Hcl	20	20	600	168.09			0	0	0	0	#
1902803935	Khan	Jibran	Woonsocket	RI	44	Internal Medicine	S	Paroxetine Hcl	Paroxetine Hcl	67	77	2284	747.85			44	52	523.27	1560	*
1902804313	Berg	Geoffrey	Providence	RI	44	Internal Medicine	S	Paroxetine Hcl	Paroxetine Hcl	34	40	1200	207.03		#					*
1902804321	Basedow	William	Ironton	OH	39	Family Practice	S	Paroxetine Hcl	Paroxetine Hcl	39	39	1155	194.23		*					*
1902804495	Coultas	David	Jacksonville	IL	17	Internal Medicine	S	Paroxetine Hcl	Paroxetine Hcl	67	97	2910	675.2	13	#					#
1902804537	Martin	John	Oneida	TN	47	Family Practice	S	Paroxetine Hcl	Paroxetine Hcl	53	57	1187	379.85		#					*
1902804594	Mackay	Jayme	Clarkston	WA	53	Family Practice	S	Paroxetine Hcl	Paroxetine Hcl	37	59	1770	1017.18		#					*
1902804677	Brown	Hal	Vero Beach	FL	12	Family Practice	S	Paroxetine Hcl	Paroxetine Hcl	43	103	3073	763.94	14		43	103	763.94	3073		14
1902804719	Browne	Malachy	Clinton Twp	MI	26	Psychiatry	S	Paroxetine Hcl	Paroxetine Hcl	72	82.2	2444	527.73			35	45	236.06	1328	*
1902804834	Stanton	Christopher	Sparks	NV	32	Family Practice	S	Paroxetine Hcl	Paroxetine Hcl	14	30	892	79.57			14	30	79.57	892	*
1902805013	Bober	Mitchell	Pennsville	NJ	34	Family Practice	S	Paroxetine Hcl	Paroxetine Hcl	26	70	2100	570.71		#					*
1902805336	Rodocoy	Pamela	Alliance	OH	39	Internal Medicine	S	Paroxetine Hcl	Paroxetine Hcl	22	38	1140	196.57		#					*
1902805450	Kuettner	Christopher	Richmond Hill	GA	13	Family Practice	S	Paroxetine Hcl	Paroxetine Hcl	24	38.6	1158	316.93		#					*
1902805781	Laguardia	Ralph	Mansfield Center	CT	9	Internal Medicine	S	Paroxetine Hcl	Paroxetine Hcl	41	95	2826	3071.17	16	#					#
1902805898	Nilakantan	Shanti	Long Beach	CA	6	Internal Medicine	S	Paroxetine Hcl	Paroxetine Hcl	30	30	900	183.7			30	30	183.7	900	*
1902806128	Curtis	Dwight	Rayne	LA	22	Family Practice	S	Paroxetine Hcl	Paroxetine Hcl	164	188.4	5651	1832.04	18		119	143	1433.23	4290	#
1902806177	Morgan	Jamie	Pembroke	NC	37	Physician Assistant	S	Paroxetine Hcl	Paroxetine Hcl	31	31	930	135.35		#					*
1902806185	Gravois	Wayne	Zachary	LA	22	Family Practice	S	Paroxetine Hcl	Paroxetine Hcl	12	12	340	126.25			12	12	126.25	340	*
1902806235	Hoffman	Scott	Hildebran	NC	37	Family Practice	S	Paroxetine Hcl	Paroxetine Hcl	47	53	1590	426.76		#					*
1902806243	Willett	Thomas	Green Lake	WI	55	Family Practice	S	Paroxetine Hcl	Paroxetine Hcl	25	31	930	222.91			13	19	127.12	570	*
1902806334	Almarode	Cynthia	Harrisonburg	VA	51	Nurse Practitioner	S	Paroxetine Hcl	Paroxetine Hcl	14	16	480	117.52		#					*
1902806631	Self	Philip	Alva	OK	40	Internal Medicine	S	Paroxetine Hcl	Paroxetine Hcl	309	407	12134	2977.77	54		288	382	2864.98	11384	#
1902806821	Hoffman	Kenneth	Clinton	MD	24	Psychiatry	S	Paroxetine Hcl	Paroxetine Hcl	11	11	330	95.5			11	11	95.5	330	*
1902807183	Bhatt	Shamir	Westmont	IL	17	Internal Medicine	S	Paroxetine Hcl	Paroxetine Hcl	18	20	600	129.49			18	20	129.49	600	*
1902807191	Bowling	Robert	San Antonio	TX	48	Family Practice	S	Paroxetine Hcl	Paroxetine Hcl	39	49	1470	428.91			16	26	198.4	780	*
1902807316	Defoe	James	Largo	FL	12	Internal Medicine	S	Paroxetine Hcl	Paroxetine Hcl	35	41	1200	1416.57			23	29	191.35	870	*
1902807407	Weinraub	Jennifer	Ithaca	NY	36	Family Practice	S	Paroxetine Hcl	Paroxetine Hcl	17	17	334	380.42			17	17	380.42	334	*
1902807431	King	Raymond	Nashua	NH	33	Internal Medicine	S	Paroxetine Hcl	Paroxetine Hcl	12	16	480	120.97			12	16	120.97	480	*
1902807480	Patitucci	Robert	Bridgeton	NJ	34	Family Practice	S	Paroxetine Hcl	Paroxetine Hcl	16	39	1106	2060.31		*					*
1902807522	Hodgson	David	Washington	KS	20	General Practice	S	Paroxetine Hcl	Paroxetine Hcl	78	90	2694	462.86			78	90	462.86	2694	*
1902807647	Sugalski	Kevin	Johnstown	PA	42	Family Practice	S	Paroxetine Hcl	Paroxetine Hcl	46	106	3180	505.77	12	#					*
1902807670	Ranney	Robert	Fullerton	CA	6	Family Practice	S	Paroxetine Hcl	Paroxetine Hcl	25	41	1230	232.69			25	41	232.69	1230	*
1902807969	Mcbee	Samantha	Zeeland	MI	26	Family Practice	S	Paroxetine Hcl	Paroxetine Hcl	26	75	2250	423.62		#					*
1902807993	Utt	James	Grand Junction	CO	8	Family Practice	S	Paroxetine Hcl	Paroxetine Hcl	30	68	2040	388.72		#					*
1902808124	Beaudoin	Stephen	Newburyport	MA	25	Internal Medicine	S	Paroxetine Hcl	Paroxetine Hcl	30	38	1114	239.74		#					*
1902808165	Crissman	Molly	Grand Haven	MI	26	Family Practice	S	Paroxetine Hcl	Paroxetine Hcl	22	46	1380	237.26		#					*
1902808199	Cornett	George	Franklin	IN	18	Internal Medicine	S	Paroxetine Hcl	Paroxetine Hcl	113	125	3617	1841.64	19	#					#
1902808223	Schabel	Scott	Rochester	NY	36	Internal Medicine	S	Paroxetine Hcl	Paroxetine Hcl	37	37.5	1033	329.2			25	25.4	230	724	*
1902808256	Graham	David	Wellsville	NY	36	Family Practice	S	Paroxetine Hcl	Paroxetine Hcl	12	12	315	118.91			12	12	118.91	315	*
1902808314	Perez-Garcia	Maria	Palatka	FL	12	Family Practice	S	Paroxetine Hcl	Paroxetine Hcl	14	20	600	110.16		*					*
1902808447	Nicol	Scott	Pawleys Island	SC	45	Internal Medicine	S	Paroxetine Hcl	Paroxetine Hcl	51	59	1680	337.11			33	41	198.79	1230	*
1902808553	Forastieri	Luis	Caguas	PR	72	Neurology	S	Paroxetine Hcl	Paroxetine Hcl	120	141	4220	1799.79	22		100	117	864.61	3500	#
1902808801	Zuspann	Judith	Winters	TX	48	Physician Assistant	S	Paroxetine Hcl	Paroxetine Hcl	32	66.5	1995	438.23		#					*
1902808850	Fernandez	Gabriel	Fayetteville	NC	37	Family Practice	S	Paroxetine Hcl	Paroxetine Hcl	20	52	1560	280.02			20	52	280.02	1560	*
1902808876	Ikeler	Michael	Evans	GA	13	Internal Medicine	S	Paroxetine Hcl	Paroxetine Hcl	20	41	1230	230.14			20	41	230.14	1230	*
1902808892	Mabe	Nancy	Columbia	MO	29	Internal Medicine	S	Paroxetine Hcl	Paroxetine Hcl	19	43	1290	254.95			19	43	254.95	1290	*
1902808959	Gonzalez	Miguel	Thousand Oaks	CA	6	Pulmonary Disease	S	Paroxetine Hcl	Paroxetine Hcl	11	19	570	82.21			11	19	82.21	570	*
1902809007	Wingard	Donald	Las Vegas	NV	32	Family Practice	S	Paroxetine Hcl	Paroxetine Hcl	57	93	2790	609.07	11		57	93	609.07	2790		11
1902809130	Turner	Martha	Riverton	WY	56	General Practice	S	Paroxetine Hcl	Paroxetine Hcl	12	26.6	754	107.43			12	26.6	107.43	754	*
1902809163	Ribbeck	Sandra	Austin	TX	48	Nurse Practitioner	S	Paroxetine Hcl	Paroxetine Hcl	15	15	427	175.06			15	15	175.06	427	*
1902809437	Miller	Mitchell	Virginia Beach	VA	51	Family Practice	S	Paroxetine Hcl	Paroxetine Hcl	11	33	990	498.94			11	33	498.94	990	*
1902809452	Donahue	Martha	Wheeling	WV	54	Nurse Practitioner	S	Paroxetine Hcl	Paroxetine Hcl	21	21	630	210.12		*					*
1902809502	Goldberg	Uri	Toledo	OR	41	Family Practice	S	Paroxetine Hcl	Paroxetine Hcl	23	45	1350	3081.29		#					*
1902809510	Ohadugha	Godfrey	Fayetteville	NC	37	Family Practice	S	Paroxetine Hcl	Paroxetine Hcl	32	44	1320	273.9			15	21	85.46	630	*
1902809536	Khanolkar	Kiran	Keokuk	IA	19	Family Practice	S	Paroxetine Hcl	Paroxetine Hcl	71	85	2550	686.01			40	54	488.75	1620	*
1902809700	Cummings	James	Tampa	FL	12	Family Practice	S	Paroxetine Hcl	Paroxetine Hcl	42	77.1	2291	836.14	11	#					*
1902809718	Martin	David	Sewanee	TN	47	Family Practice	S	Paroxetine Hcl	Paroxetine Hcl	35	77	2310	622.05			35	77	622.05	2310	*
1902809734	Braxton	John	Havre De Grace	MD	24	Physician Assistant	S	Paroxetine Hcl	Paroxetine Hcl	27	39	1170	140.78		#					*
1902809791	Fleischer	Leroy	Broomall	PA	42	Internal Medicine	S	Paroxetine Hcl	Paroxetine Hcl	12	12	360	36.12			12	12	36.12	360	*
1902809841	Christensen	Raymond	Moose Lake	MN	27	Family Practice	S	Paroxetine Hcl	Paroxetine Hcl	17	33	990	148.87			17	33	148.87	990	*
1902809866	Mattleman	Steven	Jenkintown	PA	42	Cardiology	S	Paroxetine Hcl	Paroxetine Hcl	16	24	720	114.95			16	24	114.95	720	*
1902810062	Haus	Thomas	Glenwood	MN	27	Family Practice	S	Paroxetine Hcl	Paroxetine Hcl	60	62.2	1780	402.58			60	62.2	402.58	1780	*
1902810179	Knott	Latonya	Nashville	TN	47	Internal Medicine	S	Paroxetine Hcl	Paroxetine Hcl	35	43	1290	372.1		*					*
1902810252	Bettiga	Elaine	Fortuna	CA	6	Nurse Practitioner	S	Paroxetine Hcl	Paroxetine Hcl	34	58	1740	348.63			19	35	242.76	1050	*
1902810294	Medd	Donald	Westbrook	ME	23	Internal Medicine	S	Paroxetine Hcl	Paroxetine Hcl	36	68	2022	2120.97	11	#					*
1902810369	Rickler	Kenneth	Providence	RI	44	Neurology	S	Paroxetine Hcl	Paroxetine Hcl	53	57	1684	646.18		*					*
1902810781	Hayes	Anthony	Thomasville	NC	37	Family Practice	S	Paroxetine Hcl	Paroxetine Hcl	25	41	1215	290.24		*					*
1902811359	Blaise	Marie	Brooklyn	NY	36	Psychiatry & Neurology	T	Paroxetine Hcl	Paroxetine Hcl	43	43	1290	450.24			17	17	82.5	510	*
1902811375	Guo	Grace	Sunnyvale	CA	6	Internal Medicine	S	Paroxetine Hcl	Paroxetine Hcl	16	30	900	204.64			16	30	204.64	900	*
1902811391	Nasser-Moaddeli	Shahriare	Whittier	CA	6	Nephrology	S	Paroxetine Hcl	Paroxetine Hcl	46	58	1719	245.37		#					*
1902811490	Caro	Marjorie	Miami	FL	12	Psychiatry	S	Paroxetine Hcl	Paroxetine Hcl	222	246.1	7367	5523.89	41		159	165.1	4834.13	4952		30
1902812019	Kendrick	John	Springdale	AR	5	General Surgery	S	Paroxetine Hcl	Paroxetine Hcl	49	69	2070	462.7			32	50	349.66	1500	*
1902812100	Ferguson	Debora	Bloomfield Hills	MI	26	Psychiatry	S	Paroxetine Hcl	Paroxetine Hcl	25	43	1267	2854.84			14	24	110	720	*
1902812803	Johnson	Eric	Mobile	AL	1	Family Practice	S	Paroxetine Hcl	Paroxetine Hcl	69	117	3510	1864.57	15		46	76	1417.21	2280	*
1902812902	Mahmoud	Lirio	Kansas City	MO	29	Internal Medicine	S	Paroxetine Hcl	Paroxetine Hcl	14	20	600	151.7			14	20	151.7	600	*
1902812985	Mohan	Palghat	Monroe	GA	13	Cardiology	S	Paroxetine Hcl	Paroxetine Hcl	76	78	2157	585.41	11		59	61	502.42	1647	*
1902813397	Newsom	John	Yardley	PA	42	Family Practice	S	Paroxetine Hcl	Paroxetine Hcl	14	34	1020	137.3			14	34	137.3	1020	*
1902813447	Nathan	Norman	Peoria	IL	17	Internal Medicine	S	Paroxetine Hcl	Paroxetine Hcl	41	68	2040	619.65			41	68	619.65	2040	*
1902813736	Tegger	Mary	Portland	OR	41	Physician Assistant	S	Paroxetine Hcl	Paroxetine Hcl	14	14	420	114.1			0	0	0	0	#
1902813751	Liwanag	Eugenia	Yuba City	CA	6	Family Practice	S	Paroxetine Hcl	Paroxetine Hcl	13	13	390	91.33		*					*
1902813876	Wang	Wei	Englewood	NJ	34	Psychiatry	S	Paroxetine Hcl	Paroxetine Hcl	28	32	958	2288.27		#					*
1902814023	Royson	Margaret	Albuquerque	NM	35	Family Practice	S	Paroxetine Hcl	Paroxetine Hcl	14	23.8	714	3877.89		*					*
1902814296	Pettey	George	Springfield	MO	29	Family Practice	S	Paroxetine Hcl	Paroxetine Hcl	12	32	960	137.28		*					*
1902814346	Li	Jiayi	Mountain View	CA	6	Gastroenterology	S	Paroxetine Hcl	Paroxetine Hcl	12	12	360	90.81			0	0	0	0	#
1902814585	Cummings	Charles	Birmingham	AL	1	Internal Medicine	S	Paroxetine Hcl	Paroxetine Hcl	60	90	2700	483.64	13		47	65	354.41	1950	*
1902814916	Gibson	Shari	Scottsdale	AZ	4	Family Practice	S	Paroxetine Hcl	Paroxetine Hcl	39	77	2310	1867.38	12		39	77	1867.38	2310		12
1902815707	Chen	Charles	Uniontown	OH	39	Internal Medicine	S	Paroxetine Hcl	Paroxetine Hcl	14	18	515	115.46		#					*
1902816044	Feldstein	Richard	Bethesda	MD	24	Psychiatry	S	Paroxetine Hcl	Paroxetine Hcl	15	21	630	78			0	0	0	0	#
1902816291	Gold	Rosalind	Portland	ME	23	Psychiatry	S	Paroxetine Hcl	Paroxetine Hcl	12	12	344	140.26			0	0	0	0	#
1902816549	Edwards	Wayne	Paintsville	KY	21	Psychiatry	S	Paroxetine Hcl	Paroxetine Hcl	39	39	1170	242.57			12	12	74.4	360	*
1902816606	Grill	Kimberly	St Petersburg	FL	12	Internal Medicine	S	Paroxetine Hcl	Paroxetine Hcl	17	47	1410	251.78			17	47	251.78	1410	*
1902816838	Husmann	Donna	Vestal	NY	36	Geriatric Medicine	S	Paroxetine Hcl	Paroxetine Hcl	11	11	315	200.53			11	11	200.53	315	*
1902816895	Mertz	Max	Goshen	IN	18	Family Practice	S	Paroxetine Hcl	Paroxetine Hcl	11	17	510	177.97			11	17	177.97	510	*
1902816911	Sabatino	Ann	Lunenburg	MA	25	Nurse Practitioner	S	Paroxetine Hcl	Paroxetine Hcl	14	18	525	113.87		*					*
1902817182	Sarkisova	Tatyana	Stockton	CA	6	Family Practice	S	Paroxetine Hcl	Paroxetine Hcl	13	13	390	105.04			13	13	105.04	390	*
1902817703	Hoiness	Marty	Seattle	WA	53	Psychiatry	S	Paroxetine Hcl	Paroxetine Hcl	38	52.1	1553	1124.17			18	24	884.51	711	*
1902817802	Moorthy	Sinnadurai	Lancaster	CA	6	Internal Medicine	S	Paroxetine Hcl	Paroxetine Hcl	31	43	1290	4318.04		*					*
1902818123	Conrow	Jeffrey	Topeka	KS	20	Internal Medicine	S	Paroxetine Hcl	Paroxetine Hcl	22	48	1440	240.52			22	48	240.52	1440	*
1902818594	Lampe	Michael	Algona	IA	19	Emergency Medicine	S	Paroxetine Hcl	Paroxetine Hcl	53	73.5	2109	518.79	11		53	73.5	518.79	2109		11
1902818719	Conder	Loretta	Raton	NM	35	Internal Medicine	S	Paroxetine Hcl	Paroxetine Hcl	12	28	840	179.27			12	28	179.27	840	*
1902818974	Kite	Ronald	Los Gatos	CA	6	Internal Medicine	S	Paroxetine Hcl	Paroxetine Hcl	11	17	510	110.85			11	17	110.85	510	*
1902819113	Hernandez	Ramon	Miami	FL	12	General Practice	S	Paroxetine Hcl	Paroxetine Hcl	18	24	720	145.4		#					*
1902819212	Eskelson	Judy	Meeker	CO	8	Nurse Practitioner	S	Paroxetine Hcl	Paroxetine Hcl	16	24	720	118.67			16	24	118.67	720	*
1902819501	Webb	Karen	Alamo	TN	47	Nurse Practitioner	S	Paroxetine Hcl	Paroxetine Hcl	41	49	1470	285.92		#					*
1902819550	Tiernan	Peter	Albuquerque	NM	35	General Practice	S	Paroxetine Hcl	Paroxetine Hcl	11	16	480	138.87			0	0	0	0	#
1902819691	Walters	Alton	Las Vegas	NV	32	Internal Medicine	S	Paroxetine Hcl	Paroxetine Hcl	19	33	990	228		#					*
1902819717	Osadnik	Renata	Huntley	IL	17	Internal Medicine	S	Paroxetine Hcl	Paroxetine Hcl	34	54	1620	445.99			34	54	445.99	1620	*
1902820095	Travaglini	John	Renton	WA	53	Radiation Oncology	S	Paroxetine Hcl	Paroxetine Hcl	13	13	390	104.8			13	13	104.8	390	*
1902820343	Bourne	Amy	Madison	WI	55	Psychiatry	S	Paroxetine Hcl	Paroxetine Hcl	12	14	420	145.8		*					*
1902820517	Folick	Stuart	Astoria	NY	36	Internal Medicine	S	Paroxetine Hcl	Paroxetine Hcl	24	48	1440	488.47			24	48	488.47	1440	*
1902820764	Skewes	William	Dublin	VA	51	Internal Medicine	S	Paroxetine Hcl	Paroxetine Hcl	95	117	3286	762.05			67	81	415.37	2206	*
1902820772	Blackband	Catherine	Gainesville	FL	12	Family Practice	S	Paroxetine Hcl	Paroxetine Hcl	18	34	1020	195.11			18	34	195.11	1020	*
1902820798	Crase	John	New Albany	IN	18	Family Practice	S	Paroxetine Hcl	Paroxetine Hcl	50	60	1761	502.56	12		35	45	395.04	1311	*
1902820913	King	Shirley	Shoreline	WA	53	Physician Assistant	S	Paroxetine Hcl	Paroxetine Hcl	16	28	820	155.61		*					*
1902821069	Lewis	Daniel	Greeneville	TN	47	Sports Medicine	S	Paroxetine Hcl	Paroxetine Hcl	45	60	1800	429.8			20	35	242.17	1050	*
1902821234	Kraft	Debra	Federal Way	WA	53	Family Practice	S	Paroxetine Hcl	Paroxetine Hcl	23	33	990	1447.94		#					*
1902821309	Guy	Susan	Oxnard	CA	6	Psychiatry	S	Paroxetine Hcl	Paroxetine Hcl	51	125.7	3762	1032.35	17		40	89	814.61	2662	#
1902821937	Moe	Mark	Little Falls	MN	27	Internal Medicine	S	Paroxetine Hcl	Paroxetine Hcl	40	70	2082	494.14			15	45	256.27	1350	*
1902822323	Woodiwiss	Jaima	Riverview	FL	12	Family Practice	S	Paroxetine Hcl	Paroxetine Hcl	43	100	3000	716.16	11	#					*
1902822661	Dutton	Deborah	Salem	KY	21	Nurse Practitioner	S	Paroxetine Hcl	Paroxetine Hcl	13	19	570	117.45		*					*
1902822729	Lemke	Blake	Green Bay	WI	55	Family Practice	S	Paroxetine Hcl	Paroxetine Hcl	37	67	2010	395.28	11	#					*
1902822802	Nia	Ardeshir	Idabel	OK	40	Internal Medicine	S	Paroxetine Hcl	Paroxetine Hcl	44	50	1461	3757.36	11		26	32	148.02	960	*
1902822893	Shaw	Robin	Spencerport	NY	36	Nurse Practitioner	S	Paroxetine Hcl	Paroxetine Hcl	27	69	2070	410.91			27	69	410.91	2070	*
1902823479	Ginsberg	Sandra	Washington	DC	11	Medical Oncology	S	Paroxetine Hcl	Paroxetine Hcl	12	34	1020	166.26			12	34	166.26	1020	*
1902823545	Kneece	Robert	Columbia	SC	45	Internal Medicine	S	Paroxetine Hcl	Paroxetine Hcl	16	26	780	380.2		*					*
1902823719	Ares-Romero	Patricia	Coral Gables	FL	12	Psychiatry	S	Paroxetine Hcl	Paroxetine Hcl	21	21	631	137.3		#					*
1902823735	Belafsky	Caryn	Medford	OR	41	Family Practice	S	Paroxetine Hcl	Paroxetine Hcl	34	54	1618	348.63			34	54	348.63	1618	*
1902823743	Wieckowska	Zuzanna	Cottage Grove	OR	41	Internal Medicine	S	Paroxetine Hcl	Paroxetine Hcl	19	21	422	197.1		*					*
1902823925	Goforth	Gary	Fort Myers	FL	12	Family Practice	S	Paroxetine Hcl	Paroxetine Hcl	19	29	870	186.59			19	29	186.59	870	*
1902824162	Bray	Shelly	Arkadelphia	AR	5	Family Practice	S	Paroxetine Hcl	Paroxetine Hcl	30	39	1170	174.62			12	17	66.3	510	*
1902824188	Fontanarosa	Mary	Cortland	OH	39	Internal Medicine	S	Paroxetine Hcl	Paroxetine Hcl	25	63	1890	1459.78			25	63	1459.78	1890	*
1902824360	Plundo	Larry	Greensburg	PA	42	Family Practice	S	Paroxetine Hcl	Paroxetine Hcl	32	46	1360	319.97			32	46	319.97	1360	*
1902824550	Lakowsky	Alexander	Burlingame	CA	6	Internal Medicine	S	Paroxetine Hcl	Paroxetine Hcl	20	28	840	230.41			20	28	230.41	840	*
1902824626	Hiveley Blatz	Valerie	The Dalles	OR	41	Nurse Practitioner	S	Paroxetine Hcl	Paroxetine Hcl	56	74.5	2212	502.62	11		56	74.5	502.62	2212		11
1902824774	Rush-Spinosa	Wendy	Allentown	PA	42	Family Practice	S	Paroxetine Hcl	Paroxetine Hcl	43	69	2070	399.21		#					*
1902825102	Sherwood	Allen	Ooltewah	TN	47	Family Practice	S	Paroxetine Hcl	Paroxetine Hcl	13	33	990	176.52		#					*
1902825334	Rivera Negron	Angel	Barceloneta	PR	72	Family Practice	S	Paroxetine Hcl	Paroxetine Hcl	60	60	1800	2760.29	12		42	42	2441.93	1260	*
1902825383	Panwala	Manoj	Charlotte Hall	MD	24	Internal Medicine	S	Paroxetine Hcl	Paroxetine Hcl	16	44	1320	244.23			16	44	244.23	1320	*
1902825441	Patel	Ashok	Dorchester Center	MA	25	Internal Medicine	S	Paroxetine Hcl	Paroxetine Hcl	36	68	2040	431		#					*
1902825649	Pfeil	Laurel	Rochester	NY	36	Geriatric Medicine	S	Paroxetine Hcl	Paroxetine Hcl	20	20	580	468.41			20	20	468.41	580	*
1902825748	Wester	Carol	Mattapoisett	MA	25	Certified Clinical Nurse Specialist	S	Paroxetine Hcl	Paroxetine Hcl	383	395	11756	4992.09	38		92	92	427.65	2760	*
1902826035	Shah	Manish	Wesley Chapel	FL	12	Internal Medicine	S	Paroxetine Hcl	Paroxetine Hcl	12	17	510	95.86			12	17	95.86	510	*
1902826092	Simmons	Paul	Mt Pleasant	MI	26	Internal Medicine	S	Paroxetine Hcl	Paroxetine Hcl	28	60	1800	551.37			28	60	551.37	1800	*
1902826175	Gonzalez	Jorge	Manati	PR	72	Psychiatry	S	Paroxetine Hcl	Paroxetine Hcl	87	89	2655	653.13	16		38	40	315.88	1200	*
1902826316	Huang	Hao	Cranston	RI	44	Internal Medicine	S	Paroxetine Hcl	Paroxetine Hcl	236	236	6526	3450.03	30		183	183	2543.2	5002	#
1902826365	Tang	Kochy	Henderson	NV	32	Family Practice	S	Paroxetine Hcl	Paroxetine Hcl	47	77	2310	2275.24			47	77	2275.24	2310	*
1902826605	Vester	John	Princeton	NJ	34	Neurology	S	Paroxetine Hcl	Paroxetine Hcl	18	24	720	116.23			18	24	116.23	720	*
1902827249	Romero	Charles	Oil City	PA	42	Psychiatry	S	Paroxetine Hcl	Paroxetine Hcl	95	99	2912	3912.78	21		17	21	151.8	612	*
1902827264	Hameed	Nadia	Ocoee	FL	12	Family Practice	S	Paroxetine Hcl	Paroxetine Hcl	30	50	1500	407.85		#					*
1902827314	Fasanello	Vincent	Pittsford	NY	36	Psychiatry	S	Paroxetine Hcl	Paroxetine Hcl	21	33	990	164.47			21	33	164.47	990	*
1902827397	Grabowski	Robert	Doylestown	PA	42	Family Practice	S	Paroxetine Hcl	Paroxetine Hcl	16	22	660	3842.62		#					*
1902827405	Zeno	Mayra	Miami	FL	12	Family Practice	S	Paroxetine Hcl	Paroxetine Hcl	13	13	390	1413.05			13	13	1413.05	390	*
1902827462	Segal	Richard	Midvale	UT	49	Psychiatry	S	Paroxetine Hcl	Paroxetine Hcl	18	24.1	722	181.66		#					*
1902827801	Chadwell	Sidney	Palestine	TX	48	Family Practice	S	Paroxetine Hcl	Paroxetine Hcl	78	100.6	2971	736.21	11	#					*
1902827827	Paulissen	Steven	Salem	OR	41	Internal Medicine	S	Paroxetine Hcl	Paroxetine Hcl	78	100.6	2978	513.37			53	75.4	344	2253	*
1902827868	Jereza	Ramon	Beckley	WV	54	Internal Medicine	S	Paroxetine Hcl	Paroxetine Hcl	13	37	1110	151.22		*					*
1902828114	Camas	Jennifer	Leitchfield	KY	21	Internal Medicine	S	Paroxetine Hcl	Paroxetine Hcl	21	55	1650	416.13		*					*
1902828619	Berenson	Jeffrey	Mendocino	CA	6	Internal Medicine	S	Paroxetine Hcl	Paroxetine Hcl	79	108	3240	789.51	11		67	96	706.03	2880	*
1902828957	Metzler	James	Indianapolis	IN	18	Family Practice	S	Paroxetine Hcl	Paroxetine Hcl	28	54	1620	212.06			28	54	212.06	1620	*
1902829203	Baxter	Cheryl	Stanley	NC	37	Nurse Practitioner	S	Paroxetine Hcl	Paroxetine Hcl	15	31	930	160.55		*					*
1902829302	Deering	Leta	Corpus Christi	TX	48	Nurse Practitioner	S	Paroxetine Hcl	Paroxetine Hcl	94	108.3	3216	720.86	23		22	30	143.93	900	*
1902829419	Carlson	Loren	Sarasota	FL	12	Family Practice	S	Paroxetine Hcl	Paroxetine Hcl	17	51	1530	794.25		#					*
1902829526	Vargo	Ronald	Johnstown	OH	39	Family Practice	S	Paroxetine Hcl	Paroxetine Hcl	33	98	2940	562.84			21	63	344.64	1890	*
1902829617	Turnquist	Robert	Indianapolis	IN	18	Family Practice	S	Paroxetine Hcl	Paroxetine Hcl	11	33	990	228.41			11	33	228.41	990	*
1902829641	Mcgraw	Charles	Arden	NC	37	Family Practice	S	Paroxetine Hcl	Paroxetine Hcl	11	11	330	122.77			11	11	122.77	330	*
1902830193	Venkataraman	Preeti	Dearborn	MI	26	Psychiatry	S	Paroxetine Hcl	Paroxetine Hcl	14	14.1	407	119.69		#					*
1902830557	Polofsky	Robert	Amityville	NY	36	Family Practice	S	Paroxetine Hcl	Paroxetine Hcl	11	23	690	120.52		*					*
1902830573	Resch	Jeffrey	Youngstown	OH	39	Internal Medicine	S	Paroxetine Hcl	Paroxetine Hcl	79	127	3810	1120.18	18		63	111	988.37	3330	#
1902830581	Topp	Sandra	Brooker	FL	12	Nurse Practitioner	S	Paroxetine Hcl	Paroxetine Hcl	14	18	540	116.36			14	18	116.36	540	*
1902831019	Ma	Yang	Arcadia	CA	6	Internal Medicine	S	Paroxetine Hcl	Paroxetine Hcl	12	12	360	96.6			12	12	96.6	360	*
1902831175	Alvarado-Rivera	Jorge	New York	NY	36	Internal Medicine	S	Paroxetine Hcl	Paroxetine Hcl	22	32	960	142.39		#					*
1902831605	Bobes	Ignacio	Coral Gables	FL	12	Psychiatry	S	Paroxetine Hcl	Paroxetine Hcl	111	131	3910	3497.39	29		77	91	1122.9	2710	#
1902831662	Moore	William	Richmond	VA	51	Family Practice	S	Paroxetine Hcl	Paroxetine Hcl	46	96	2860	1382.2	12	#					#
1902831696	Chiang	Paul	Wheaton	IL	17	Geriatric Medicine	S	Paroxetine Hcl	Paroxetine Hcl	31	47.2	1409	1066.93			31	47.2	1066.93	1409	*
1902831803	Swygert	Trina	Midwest City	OK	40	Internal Medicine	S	Paroxetine Hcl	Paroxetine Hcl	14	24.1	724	400.08		*					*
1902831837	Mauldin	Christopher	Laurel	MS	28	Family Practice	S	Paroxetine Hcl	Paroxetine Hcl	199	205.6	5988	1270.6	30		173	179.3	969.06	5220	#
1902832157	Sheetz	Maurice	Vineland	NJ	34	Internal Medicine	S	Paroxetine Hcl	Paroxetine Hcl	49	93	2720	1653.28	14		37	73	1506.71	2174	*
1902832363	Hungerford	Linda	Portland	OR	41	Internal Medicine	S	Paroxetine Hcl	Paroxetine Hcl	13	27	810	264.83			13	27	264.83	810	*
1902832371	Cha	Stephanie	Clackamas	OR	41	Internal Medicine	S	Paroxetine Hcl	Paroxetine Hcl	30	70	2099	293.06		#					*
1902832504	Epps	Willie	Savannah	GA	13	Family Practice	S	Paroxetine Hcl	Paroxetine Hcl	36	42	1187	352.52		#					*
1902832827	Mcintyre	John	Rochester	NY	36	Psychiatry	S	Paroxetine Hcl	Paroxetine Hcl	52	62	1860	308.66			16	22	89.24	660	*
1902832850	Dean	Joan	Winston Salem	NC	37	Neurology	S	Paroxetine Hcl	Paroxetine Hcl	13	13	390	154.08			0	0	0	0	#
1902832975	Kish	John	Wilkes Barre	PA	42	Family Practice	S	Paroxetine Hcl	Paroxetine Hcl	86	94	2805	712.61	11		72	80	617.31	2400	*
1902833007	Shinstrom	David	Eastsound	WA	53	Family Practice	S	Paroxetine Hcl	Paroxetine Hcl	29	67	2010	1854.7			29	67	1854.7	2010	*
1902833189	Freilich	Jeffrey	Lake Success	NY	36	Internal Medicine	S	Paroxetine Hcl	Paroxetine Hcl	21	45	1350	308.27			21	45	308.27	1350	*
1902833460	Viramontes	Veronica	Montebello	CA	6	Physician Assistant	S	Paroxetine Hcl	Paroxetine Hcl	42	46	1380	318.78			42	46	318.78	1380	*
1902833593	Slater	Jeremy	Houston	TX	48	Neurology	S	Paroxetine Hcl	Paroxetine Hcl	13	23	690	80.74		*					*
1902833619	Johnson	Wallace	Fairport	NY	36	Internal Medicine	S	Paroxetine Hcl	Paroxetine Hcl	31	49	1455	263.45			31	49	263.45	1455	*
1902833726	Schramm	Richard	Madison	WI	55	Psychiatry	S	Paroxetine Hcl	Paroxetine Hcl	80	132.2	3821	975.62	16		43	87.2	467.92	2528	#
1902833734	Patel	Hitesh	Westminster	CA	6	Family Practice	S	Paroxetine Hcl	Paroxetine Hcl	29	29.4	835	299.45		#					*
1902833866	Acosta	Restituto	Rome	NY	36	Internal Medicine	S	Paroxetine Hcl	Paroxetine Hcl	16	16	480	190.76			16	16	190.76	480	*
1902833890	Murillo	Mauricio	New York	NY	36	Psychiatry	S	Paroxetine Hcl	Paroxetine Hcl	109	109	3270	1448.29	16	*					*
1902834203	Reyes	Susan	Knoxville	TN	47	Internal Medicine	S	Paroxetine Hcl	Paroxetine Hcl	40	40	1187	822.48			40	40	822.48	1187	*
1902834229	Deguzman	Pedro	Loves Park	IL	17	Internal Medicine	S	Paroxetine Hcl	Paroxetine Hcl	39	100.5	3015	448.13	13	#					#
1902834369	Michaelis	Jeffrey	Brewster	NY	36	Internal Medicine	S	Paroxetine Hcl	Paroxetine Hcl	12	12	360	45.12			12	12	45.12	360	*
1902834385	Meyer	Angela	Sioux Falls	SD	46	Family Practice	S	Paroxetine Hcl	Paroxetine Hcl	12	16	480	91.03		*					*
1902834427	Lehman	Keith	Archbold	OH	39	Family Practice	S	Paroxetine Hcl	Paroxetine Hcl	22	32	960	541.98			22	32	541.98	960	*
1902834492	Ahmad	Salman	Cincinnati	OH	39	Internal Medicine	S	Paroxetine Hcl	Paroxetine Hcl	22	22	564	210.58			22	22	210.58	564	*
1902834740	Pearce	Kevin	Lexington	KY	21	Family Practice	S	Paroxetine Hcl	Paroxetine Hcl	18	44	1320	297.71		#					*
1902834864	Greene	Geoffrey	Largo	FL	12	Internal Medicine	S	Paroxetine Hcl	Paroxetine Hcl	12	36	1080	193.72			12	36	193.72	1080	*
1902834930	Amin	Muhammad	Jamesport	MO	29	Internal Medicine	S	Paroxetine Hcl	Paroxetine Hcl	15	15	409	169.08		#					*
1902835077	In	George	Los Angeles	CA	6	Family Practice	S	Paroxetine Hcl	Paroxetine Hcl	33	33	990	233.6			33	33	233.6	990	*
1902835135	Goswami	Vardhana	Warminster	PA	42	Internal Medicine	S	Paroxetine Hcl	Paroxetine Hcl	15	21	610	513.53			15	21	513.53	610	*
1902835192	Rosario	Francisco	New York	NY	36	Internal Medicine	S	Paroxetine Hcl	Paroxetine Hcl	39	43	1290	775.45			39	43	775.45	1290	*
1902835358	Bell	William	Franklin	TN	47	Psychiatry	S	Paroxetine Hcl	Paroxetine Hcl	25	25.2	723	2146.19			12	12	1990.19	360	*
1902835747	Presilla	Alejandro	Union City	NJ	34	Cardiology	S	Paroxetine Hcl	Paroxetine Hcl	36	36	1080	300.05		#					*
1902835762	Victores	Lorenzo	Hialeah	FL	12	Cardiology	S	Paroxetine Hcl	Paroxetine Hcl	55	59	1770	1878.19		#					*
1902836000	Brown-Gullatt	Kimberly	Columbus	GA	13	Family Practice	S	Paroxetine Hcl	Paroxetine Hcl	28	46	1380	290.61		*					*
1902836190	Jayaratna	Mahinda	Long Beach	CA	6	Psychiatry	S	Paroxetine Hcl	Paroxetine Hcl	15	15	450	190.93		#					*
1902836323	Sherick	Kurt	San Antonio	TX	48	Psychiatry	S	Paroxetine Hcl	Paroxetine Hcl	32	48	1440	4032.13		#					*
1902836414	Mccarthy	William	Hoopeston	IL	17	Family Practice	S	Paroxetine Hcl	Paroxetine Hcl	32	38	1056	455.92		#					*
1902836802	Imus	William	Grangeville	ID	16	Nurse Practitioner	S	Paroxetine Hcl	Paroxetine Hcl	27	27	810	142.95			27	27	142.95	810	*
1902836919	Lesiczka	Adam	Wallington	NJ	34	Internal Medicine	S	Paroxetine Hcl	Paroxetine Hcl	14	34	1020	1419.38			14	34	1419.38	1020	*
1902836935	Doane	Mark	Mililani	HI	15	Family Practice	S	Paroxetine Hcl	Paroxetine Hcl	17	35	1050	148.12			17	35	148.12	1050	*
1902837099	Petrofes	Michelle	Reedsport	OR	41	Family Practice	S	Paroxetine Hcl	Paroxetine Hcl	34	48	1440	327.4		#					*
1902837503	Kazi	Abdul	West Trenton	NJ	34	Psychiatry	S	Paroxetine Hcl	Paroxetine Hcl	12	16	480	123.11		*					*
1902837727	Hoover	Andrew	Rhome	TX	48	Family Practice	S	Paroxetine Hcl	Paroxetine Hcl	20	48	1440	195.51			20	48	195.51	1440	*
1902838030	Waite	Eva	New York	NY	36	Internal Medicine	S	Paroxetine Hcl	Paroxetine Hcl	21	23	690	114.07		#					*
1902838071	Sullivan	Maura	Hudson	NY	36	Family Practice	S	Paroxetine Hcl	Paroxetine Hcl	20	24	720	984.63			20	24	984.63	720	*
1902838105	Wilson	Paul	Shreveport	LA	22	Internal Medicine	S	Paroxetine Hcl	Paroxetine Hcl	12	29	870	354.92			12	29	354.92	870	*
1902838196	Miller	Karen	Ithaca	NY	36	Psychiatry	S	Paroxetine Hcl	Paroxetine Hcl	43	65	1950	322.54			16	34	166.43	1020	*
1902838410	Starkes	Henry	Colusa	CA	6	Emergency Medicine	S	Paroxetine Hcl	Paroxetine Hcl	18	18	540	1005.56			18	18	1005.56	540	*
1902838527	Bunker	Orville	Newton	IA	19	Family Practice	S	Paroxetine Hcl	Paroxetine Hcl	63	105.3	3149	554.45	11		39	81	481.81	2430	*
1902838774	Bowers	Jessica	Saint Louis	MO	29	Obstetrics/Gynecology	S	Paroxetine Hcl	Paroxetine Hcl	25	25	750	171.02			25	25	171.02	750	*
1902838824	Sells	Kenneth	Logan	WV	54	Family Practice	S	Paroxetine Hcl	Paroxetine Hcl	14	14	420	440.3			14	14	440.3	420	*
1902839160	Teng	Chia-Yu	City Of Industry	CA	6	Internal Medicine	S	Paroxetine Hcl	Paroxetine Hcl	40	46	1380	312.92	12	#					*
1902839475	Paiva	Rose	Reno	NV	32	Family Practice	S	Paroxetine Hcl	Paroxetine Hcl	29	31	930	305.9		#					*
1902839525	Kassar	Samer	Dyer	IN	18	Neurology	S	Paroxetine Hcl	Paroxetine Hcl	15	21	630	113.22			15	21	113.22	630	*
1902839616	Barres	Carmen	Fort Myers	FL	12	Internal Medicine	S	Paroxetine Hcl	Paroxetine Hcl	52	94	2820	659	13	#					#
1902839624	Batchelor	Thomas	Huntersville	NC	37	Internal Medicine	S	Paroxetine Hcl	Paroxetine Hcl	40	82	2460	487.93			40	82	487.93	2460	*
1902839640	Bartell	Michael	Saint Louis	MO	29	Internal Medicine	S	Paroxetine Hcl	Paroxetine Hcl	19	33	990	223.11		#					*
1902840028	Alger	Marsha	Fountain	CO	8	Family Practice	S	Paroxetine Hcl	Paroxetine Hcl	19	31	930	150.18		#					*
1902840119	Hannanian	Farshad	Great Neck	NY	36	Neurology	S	Paroxetine Hcl	Paroxetine Hcl	102	110	3259	1202.04	27		66	71	947.2	2089	#
1902840382	Choi	Jack	Burien	WA	53	Family Practice	S	Paroxetine Hcl	Paroxetine Hcl	26	36.1	1055	172.6		#					*
1902840473	Guicheteau	John	Boise	ID	16	Geriatric Medicine	S	Paroxetine Hcl	Paroxetine Hcl	49	103	3090	744.97			49	103	744.97	3090	*
1902840788	Huffstutter	Joseph	Hixson	TN	47	Rheumatology	S	Paroxetine Hcl	Paroxetine Hcl	11	13	390	33.52		*					*
1902840804	Strauss	Paul	San Diego	CA	6	Psychiatry	S	Paroxetine Hcl	Paroxetine Hcl	43	45	1350	348.43		#					*
1902840838	Barnett	Paul	Tacoma	WA	53	Family Practice	S	Paroxetine Hcl	Paroxetine Hcl	11	17	510	74.46			0	0	0	0	#
1902840945	Keim	Jon	Trappe	PA	42	Family Practice	S	Paroxetine Hcl	Paroxetine Hcl	14	22	660	99.49		#					*
1902841166	Lyn	Kyaw	West Covina	CA	6	Internal Medicine	S	Paroxetine Hcl	Paroxetine Hcl	24	30	900	209.7			24	30	209.7	900	*
1902841489	Ananth	Uma	Columbus	OH	39	Obstetrics/Gynecology	S	Paroxetine Hcl	Paroxetine Hcl	13	13	390	55.01			13	13	55.01	390	*
1902841661	Sanz	Agustin	Port Saint Lucie	FL	12	Internal Medicine	S	Paroxetine Hcl	Paroxetine Hcl	20	49.9	1496	254.26		#					*
1902841810	Fayad	Wissam	Yuma	AZ	4	Internal Medicine	S	Paroxetine Hcl	Paroxetine Hcl	32	50	1500	353.04			32	50	353.04	1500	*
1902841885	Pajnigar	Arman	Bellevue	NE	31	Internal Medicine	S	Paroxetine Hcl	Paroxetine Hcl	16	16	480	80.7		*					*
1902842081	Barlow	Robert	Portland	OR	41	Family Practice	S	Paroxetine Hcl	Paroxetine Hcl	19	33	990	137.27			19	33	137.27	990	*
1902842156	Sawyer	Charles	Ahoskie	NC	37	General Practice	S	Paroxetine Hcl	Paroxetine Hcl	74	109.1	3272	1978.49			74	109.1	1978.49	3272	*
1902842230	Hall	Laurie	Birmingham	AL	1	Internal Medicine	S	Paroxetine Hcl	Paroxetine Hcl	55	81	2430	2449.8		#					*
1902842313	Reese	Raymond	Cuero	TX	48	General Practice	S	Paroxetine Hcl	Paroxetine Hcl	48	48	1440	302.69			22	22	161.19	660	*
1902842537	Hartsell	Michael	Greeneville	TN	47	Family Practice	S	Paroxetine Hcl	Paroxetine Hcl	71	125	3750	868.2	11	#					*
1902842669	Brody	Michael	Indianapolis	IN	18	Family Practice	S	Paroxetine Hcl	Paroxetine Hcl	14	26	780	202.06			14	26	202.06	780	*
1902842677	Waterson	Zachry	Fort Wayne	IN	18	Family Practice	S	Paroxetine Hcl	Paroxetine Hcl	16	16	480	163.68		#					*
1902842859	Hamilton	Robert	Scottsdale	AZ	4	Family Practice	S	Paroxetine Hcl	Paroxetine Hcl	16	43	1290	221.49		#					*
1902842941	Lee	Matthew	Mount Vernon	IN	18	Family Practice	S	Paroxetine Hcl	Paroxetine Hcl	147	175	5216	2091.12	31		99	125	1534.55	3726	#
1902843030	Eleje	Augustine	El Paso	TX	48	Internal Medicine	S	Paroxetine Hcl	Paroxetine Hcl	17	41	1230	241.47		#					*
1902843089	Mckinlay	Kirt	Blackfoot	ID	16	Family Practice	S	Paroxetine Hcl	Paroxetine Hcl	28	48	1440	320.86			15	35	238.56	1050	*
1902843113	Ruddy	Margaret	Highlands Ranch	CO	8	Physician Assistant	S	Paroxetine Hcl	Paroxetine Hcl	14	14	420	276.49			14	14	276.49	420	*
1902843162	Todd	Leo	Allentown	PA	42	Family Practice	S	Paroxetine Hcl	Paroxetine Hcl	30	40.2	1177	359.17		#					*
1902843394	Nwe	Kay	Baltimore	MD	24	Internal Medicine	S	Paroxetine Hcl	Paroxetine Hcl	13	13	364	181.62			13	13	181.62	364	*
1902843709	Eppstein	Roger	Fort Worth	TX	48	Internal Medicine	S	Paroxetine Hcl	Paroxetine Hcl	48	92	2760	536.67			48	92	536.67	2760	*
1902843873	Dillard	Wayland	Webb City	MO	29	Family Practice	S	Paroxetine Hcl	Paroxetine Hcl	23	31	930	166.41			12	20	62.6	600	*
1902843923	Reams	Jean	Lewistown	PA	42	General Practice	S	Paroxetine Hcl	Paroxetine Hcl	33	47	1410	294.25			33	47	294.25	1410	*
1902844418	Darr	Marilyn	Vancouver	WA	53	Family Practice	S	Paroxetine Hcl	Paroxetine Hcl	27	35	521	120.8			27	35	120.8	521	*
1902844772	Rimer	Lloyd	Apison	TN	47	Emergency Medicine	S	Paroxetine Hcl	Paroxetine Hcl	79	79	1099	316.86	14	#					*
1902844780	Stein	Richard	Beachwood	OH	39	Internal Medicine	S	Paroxetine Hcl	Paroxetine Hcl	23	61	1830	541.77			23	61	541.77	1830	*
1902845001	Mcintyre	Sally	Dayton	OH	39	Internal Medicine	S	Paroxetine Hcl	Paroxetine Hcl	166	224	6720	1616.8	37		154	212	1425.8	6360	#
1902845076	Benedict	William	Chesterfield	MO	29	Internal Medicine	S	Paroxetine Hcl	Paroxetine Hcl	15	45	1350	1854.31			15	45	1854.31	1350	*
1902845167	Martinez Ortiz	Maria	Aibonito	PR	72	Family Practice	S	Paroxetine Hcl	Paroxetine Hcl	25	25	750	172.23			25	25	172.23	750	*
1902845456	Benson	David	Park Rapids	MN	27	Family Practice	S	Paroxetine Hcl	Paroxetine Hcl	71	147.3	4412	850.99	17		59	111.3	603.32	3332	#
1902845456	Benson	David	Park Rapids	MN	27	Family Practice	S	Paxil Cr	Paroxetine Hcl	24	24.1	702	3980.09			24	24.1	3980.09	702	*
1902845589	Syed	Faizullah	Sheffield	AL	1	Internal Medicine	S	Paroxetine Hcl	Paroxetine Hcl	55	75	2250	1125.69	17	#					#
1902845670	Walsh	Brian	Philadelphia	PA	42	Family Practice	S	Paroxetine Hcl	Paroxetine Hcl	34	48	1440	532.6		#					*
1902845795	Smart	Stephanie	Manistee	MI	26	Nurse Practitioner	S	Paroxetine Hcl	Paroxetine Hcl	56	76	2259	887.18		#					*
1902845829	Goyal	Munish	Alabaster	AL	1	Cardiology	S	Paroxetine Hcl	Paroxetine Hcl	11	13	390	61.1			11	13	61.1	390	*
1902845878	Segal	Barry	Pittsburgh	PA	42	Family Practice	S	Paroxetine Hcl	Paroxetine Hcl	52	108	3111	2100.03	13		39	85	1930.62	2446	#
1902845993	Livson	Anna	Billerica	MA	25	Internal Medicine	S	Paroxetine Hcl	Paroxetine Hcl	40	72	2160	538.14	11	#					*
1902846082	Gildersleeve	Kristin	Hebron	CT	9	Internal Medicine	S	Paroxetine Hcl	Paroxetine Hcl	17	33	990	893.67			17	33	893.67	990	*
1902846181	Pagano	Ralph	Peoria	AZ	4	Neurology	S	Paroxetine Hcl	Paroxetine Hcl	18	30	900	192.92			18	30	192.92	900	*
1902846405	Dvorchak	Matthew	Hastings	PA	42	Family Practice	S	Paroxetine Hcl	Paroxetine Hcl	45	78.7	2360	1778.49		#					*
1902846645	Hansen	Zachary	Huntington	WV	54	Family Practice	S	Paroxetine Hcl	Paroxetine Hcl	24	26	780	153.95			24	26	153.95	780	*
1902846793	Hostetler	Dawn	Brownsburg	IN	18	Family Practice	S	Paroxetine Hcl	Paroxetine Hcl	25	51	1530	228.22		#					*
1902846843	Morgan	Nancy	Lenoir	NC	37	Family Practice	S	Paroxetine Hcl	Paroxetine Hcl	45	94	2820	467.49			45	94	467.49	2820	*
1902846850	Mayville	Christina	Macon	GA	13	Neurology	S	Paroxetine Hcl	Paroxetine Hcl	12	12	360	92.1			12	12	92.1	360	*
1902846900	Davis	William	Greenacres	FL	12	Internal Medicine	S	Paroxetine Hcl	Paroxetine Hcl	36	69	2070	324.92			36	69	324.92	2070	*
1902846942	Fleischman	Carol	Radnor	PA	42	Internal Medicine	S	Paroxetine Hcl	Paroxetine Hcl	13	31	875	211.81			13	31	211.81	875	*
1902847262	Lipschutz	Steven	Langhorne	PA	42	Family Practice	S	Paroxetine Hcl	Paroxetine Hcl	11	11	330	87.2			0	0	0	0	#
1902847353	Rash	Robin	Oro Valley	AZ	4	Family Practice	S	Paroxetine Hcl	Paroxetine Hcl	26	44	1320	316.49			26	44	316.49	1320	*
1902847437	Paruchuri	Surendra	Danville	IL	17	Internal Medicine	S	Paroxetine Hcl	Paroxetine Hcl	60	92	2760	520.31			60	92	520.31	2760	*
1902847510	Baylis	Larry	Clarkston	MI	26	Family Practice	S	Paroxetine Hcl	Paroxetine Hcl	25	61	1830	237.84			25	61	237.84	1830	*
1902847742	Payne	Melissa	Columbus	OH	39	Family Practice	S	Paroxetine Hcl	Paroxetine Hcl	57	128.8	3851	1745.36	14		29	81.5	497.69	2444	*
1902847908	Polner	Brian	Pembroke Pines	FL	12	Internal Medicine	S	Paroxetine Hcl	Paroxetine Hcl	58	96	2880	508.82	14		58	96	508.82	2880		14
1902848096	Patel	Tejaskumar	Johnstown	PA	42	Psychiatry	S	Paroxetine Hcl	Paroxetine Hcl	33	37	1110	247.91			17	21	159.27	630	*
1902848120	Adelman	Neil	Tyler	TX	48	Internal Medicine	S	Paroxetine Hcl	Paroxetine Hcl	28	54	1620	417.4		#					*
1902848864	Mendoza	Anthony	Monterey Park	CA	6	Family Practice	S	Paroxetine Hcl	Paroxetine Hcl	19	39	1170	359.1		#					*
1902848922	Wells	Wendell	Burley	ID	16	Family Practice	S	Paroxetine Hcl	Paroxetine Hcl	38	48	1423	417.9		#					*
1902848948	Gilhool	Patrick	Elizabethtown	PA	42	Family Practice	S	Paroxetine Hcl	Paroxetine Hcl	11	17	510	98.32			11	17	98.32	510	*
1902849102	Weng	Lee	Independence	MO	29	Psychiatry	S	Paroxetine Hcl	Paroxetine Hcl	98	130	3852	1086.47	18		54	82	537.49	2428	*
1902849458	Solomon	Rachel	Tavares	FL	12	Internal Medicine	S	Paroxetine Hcl	Paroxetine Hcl	37	87	2610	493.81		#					*
1902849854	Caster	John	Springfield	MO	29	Internal Medicine	S	Paroxetine Hcl	Paroxetine Hcl	27	69	2070	402.21			27	69	402.21	2070	*
1902849912	Chaffin	Donald	Inez	KY	21	General Practice	S	Paroxetine Hcl	Paroxetine Hcl	129	153	4590	964.74	20		84	98	457.38	2940	#
1902849946	Lefevre	Robert	Kalamazoo	MI	26	Internal Medicine	S	Paroxetine Hcl	Paroxetine Hcl	23	67	2010	712.7		#					*
1902849979	Ostertag	Susan	Bangor	ME	23	Family Practice	S	Paroxetine Hcl	Paroxetine Hcl	17	17	477	216.79			17	17	216.79	477	*
1902850084	Gillespie	Patrick	Ville Platte	LA	22	General Practice	S	Paroxetine Hcl	Paroxetine Hcl	32	46	1380	2471.68		#					*
1902850134	Gerstenkorn	George	Milaca	MN	27	Family Practice	S	Paroxetine Hcl	Paroxetine Hcl	24	44	1285	299.8		*					*
1902850175	Weiner	Eric	Palm Springs	FL	12	Internal Medicine	S	Paroxetine Hcl	Paroxetine Hcl	45	105	3150	605.38	11	#					*
1902850472	Humbles	Enos	Redford	MI	26	Internal Medicine	S	Paroxetine Hcl	Paroxetine Hcl	12	12	360	71.79			0	0	0	0	#
1902850704	Miner	Thomas	Dyersville	IA	19	Family Practice	S	Paroxetine Hcl	Paroxetine Hcl	24	68	2040	251.71			24	68	251.71	2040	*
1902850761	Palmer	Diane	Cherry Hill	NJ	34	Certified Clinical Nurse Specialist	S	Paroxetine Hcl	Paroxetine Hcl	63	63	1890	1629.12			0	0	0	0	#
1902850779	Hagge	Regg	Bobridge	SD	46	Family Practice	S	Paroxetine Hcl	Paroxetine Hcl	21	35.4	1062	245.27			21	35.4	245.27	1062	*
1902850803	Dawson	Kirk	Yelm	WA	53	Family Practice	S	Paroxetine Hcl	Paroxetine Hcl	86	86	2326	1768.75	17	#					#
1902851371	Kiriazis	Chrisoula	Clearwater	FL	12	Internal Medicine	S	Paroxetine Hcl	Paroxetine Hcl	44	100	2997	1972.6	14		44	100	1972.6	2997		14
1902851611	Echevarria Cardona	Maria	Aibonito	PR	72	Internal Medicine	S	Paroxetine Hcl	Paroxetine Hcl	21	21	630	141.85		#					*
1902851751	Descamps	Hector	Miami	FL	12	Nurse Practitioner	S	Paroxetine Hcl	Paroxetine Hcl	15	17	510	150.37			15	17	150.37	510	*
1902851983	Irfan	M Anjum	West Chester	PA	42	Psychiatry	S	Paroxetine Hcl	Paroxetine Hcl	52	76	2279	464.07			35	51	255.63	1529	*
1902852072	Mattison	Andrea	Kenosha	WI	55	Physician Assistant	S	Paroxetine Hcl	Paroxetine Hcl	14	32	960	124.5		*					*
1902852148	Paul	Bobby	Brooklyn	OH	39	Internal Medicine	S	Paroxetine Hcl	Paroxetine Hcl	58	168	5009	810.5	17		58	168	810.5	5009		17
1902852171	Davidson	Stephen	Montgomery	AL	1	Hematology/Oncology	S	Paroxetine Hcl	Paroxetine Hcl	18	18	540	87.76		#					*
1902852197	Melashenko	Kenneth	Hanford	CA	6	Family Practice	S	Paroxetine Hcl	Paroxetine Hcl	29	35	1050	2817.43			17	23	2630.37	690	*
1902852270	Rotner	Kenneth	Durham	NH	33	Family Practice	S	Paroxetine Hcl	Paroxetine Hcl	13	21	630	2035.01		#					*
1902852296	Wiley	Susan	Allentown	PA	42	Psychiatry	S	Paroxetine Hcl	Paroxetine Hcl	40	54	1620	399.35			20	34	197.07	1020	*
1902852502	Chow	Alexander	Vancouver	WA	53	Internal Medicine	S	Paroxetine Hcl	Paroxetine Hcl	66	130	3900	936.15	12	#					#
1902852569	Lindstrom	David	Everett	WA	53	Family Practice	S	Paroxetine Hcl	Paroxetine Hcl	36	56	1680	220.71			20	32	143.5	960	*
1902852593	Holloway	James	Little Rock	AR	5	Cardiology	S	Paroxetine Hcl	Paroxetine Hcl	11	11	330	75.01			11	11	75.01	330	*
1902852650	Steinke	Rebecca	Grand Island	NE	31	Family Practice	S	Paroxetine Hcl	Paroxetine Hcl	34	42	1155	265.24		#					*
1902853252	Petty-Dudley	Mary	Southgate	MI	26	Internal Medicine	S	Paroxetine Hcl	Paroxetine Hcl	19	27.2	816	401.93		*					*
1902853278	Crim	Ann	Franklin	TN	47	Certified Clinical Nurse Specialist	S	Paroxetine Hcl	Paroxetine Hcl	11	11	330	51.33			11	11	51.33	330	*
1902853419	Doost	Mary	Torrance	CA	6	Internal Medicine	S	Paroxetine Hcl	Paroxetine Hcl	11	11	330	75.53		*					*
1902853997	Wewer	William	Steelton	PA	42	Family Practice	S	Paroxetine Hcl	Paroxetine Hcl	30	48	1440	291.22		#					*
1902854227	Horn	Albert	Houston	MS	28	Family Practice	S	Paroxetine Hcl	Paroxetine Hcl	129	161	4791	824.48	19		81	99	535.54	2970	#
1902854466	Barrera	Francisco	San Antonio	TX	48	Family Practice	S	Paroxetine Hcl	Paroxetine Hcl	41	79	2370	515.22	11	#					*
1902854748	Maijub	Amado	Belpre	OH	39	Family Practice	S	Paroxetine Hcl	Paroxetine Hcl	34	96	2880	544.77		#					*
1902854920	Rothe	Thomas	Tucson	AZ	4	Family Practice	S	Paroxetine Hcl	Paroxetine Hcl	24	40	1200	268.67			24	40	268.67	1200	*
1902854979	Hart	Marilyn	Tucson	AZ	4	Family Practice	S	Paroxetine Hcl	Paroxetine Hcl	40	53	1475	327.08			40	53	327.08	1475	*
1902855265	Davis	Michael	Glen Rose	TX	48	Family Practice	S	Paroxetine Hcl	Paroxetine Hcl	38	56	1680	740.1		#					*
1902855539	Nagle	Eric	Spring Park	MN	27	Internal Medicine	S	Paroxetine Hcl	Paroxetine Hcl	31	53	1562	569.85		#					*
1902855562	Shoaps	Paul	Columbus	OH	39	Internal Medicine	S	Paroxetine Hcl	Paroxetine Hcl	24	59	1770	231.43		#					*
1902855646	Welp	Mary	Midlothian	TX	48	Family Practice	S	Paroxetine Hcl	Paroxetine Hcl	31	43	1229	214.49			31	43	214.49	1229	*
1902855661	Cunningham	Amy	Neodesha	KS	20	Family Practice	S	Paroxetine Hcl	Paroxetine Hcl	20	20	594	118.9			20	20	118.9	594	*
1902855919	Malloy	Timothy	Omaha	NE	31	Geriatric Medicine	S	Paroxetine Hcl	Paroxetine Hcl	33	33	898	258.82			33	33	258.82	898	*
1902856354	Summerville	Glenda	Hiram	GA	13	Nurse Practitioner	S	Paroxetine Hcl	Paroxetine Hcl	23	33	990	175.86		#					*
1902856545	Mehta	Bhikam	Dimondale	MI	26	Internal Medicine	S	Paroxetine Hcl	Paroxetine Hcl	143	143.8	4039	2518.09	18		125	125.8	2064.34	3663	#
1902856545	Mehta	Bhikam	Dimondale	MI	26	Internal Medicine	S	Paxil	Paroxetine Hcl	19	19	318	5257.67			0	0	0	0	#
1902856628	Gilstrap	Jody	Hoover	AL	1	Family Practice	S	Paroxetine Hcl	Paroxetine Hcl	20	27.1	616	302.41			20	27.1	302.41	616	*
1902856800	Brian	Mary	Bedford	TX	48	General Surgery	S	Paroxetine Hcl	Paroxetine Hcl	18	18	540	448.36			18	18	448.36	540	*
1902856859	Reter	Jason	Sterling	IL	17	Family Practice	S	Paroxetine Hcl	Paroxetine Hcl	17	47	1411	305.02		#					*
1902856875	Radwan	Nidal	North Miami Beach	FL	12	Family Practice	S	Paroxetine Hcl	Paroxetine Hcl	16	20	600	118.63		#					*
1902856909	Collier	Mitchell	Locust Grove	OK	40	Family Practice	S	Paroxetine Hcl	Paroxetine Hcl	45	82	2460	411.11			27	56	259.45	1680	*
1902856925	Kuhlman	Geoffrey	Bolingbrook	IL	17	Family Practice	S	Paroxetine Hcl	Paroxetine Hcl	41	74.2	2183	472.16			28	60.9	405.06	1786	*
1902857139	Dashevsky	Nataliya	Princeton	NJ	34	Internal Medicine	S	Paroxetine Hcl	Paroxetine Hcl	17	37	1110	1799.03			17	37	1799.03	1110	*
1902857147	French	Adam	Charlestown	IN	18	Family Practice	S	Paroxetine Hcl	Paroxetine Hcl	52	58	1740	702.16			41	47	593.62	1410	*
1902857709	Beck Metzger	Mary	Fort Atkinson	WI	55	Nurse Practitioner	S	Paroxetine Hcl	Paroxetine Hcl	23	41	1230	238.41			23	41	238.41	1230	*
1902857907	Baig	Saleha	Las Vegas	NV	32	Psychiatry	S	Paroxetine Hcl	Paroxetine Hcl	60	60	1800	473.85		*					*
1902857923	Belk	William	Pensacola	FL	12	Family Practice	S	Paroxetine Hcl	Paroxetine Hcl	37	47	1410	251.05		#					*
1902858228	Dake	William	Lexington	KY	21	Family Practice	S	Paroxetine Hcl	Paroxetine Hcl	70	94.6	2837	718.61	16		42	60.6	386.81	1817	*
1902858343	Brigham	Alfonso	Hawthorne	CA	6	Internal Medicine	S	Paroxetine Hcl	Paroxetine Hcl	30	53	1590	314.02		#					*
1902858475	Handler	Joseph	West Grove	PA	42	Neurology	S	Paroxetine Hcl	Paroxetine Hcl	18	18	540	1071.84		*					*
1902858525	Biliouris	Timothy	S Dennis	MA	25	General Practice	S	Paroxetine Hcl	Paroxetine Hcl	32	76	2280	1601.11		#					*
1902858616	Adkison	Louie	Pigeon Forge	TN	47	Physician Assistant	S	Paroxetine Hcl	Paroxetine Hcl	51	75	2250	425.62			28	32	171.64	960	*
1902858848	Butler	Karen	Sturgeon Bay	WI	55	Family Practice	S	Paroxetine Hcl	Paroxetine Hcl	19	35	1050	198.13		*					*
1902859010	Naunczek	Michael	Perkasie	PA	42	Family Practice	S	Paroxetine Hcl	Paroxetine Hcl	38	79	2358	666.56		#					*
1902859044	Lyszkowicz	Jacek	Conyers	GA	13	Family Practice	S	Paroxetine Hcl	Paroxetine Hcl	16	16	480	197.2		*					*
1902859358	Applegate	James	Grandville	MI	26	Family Practice	S	Paroxetine Hcl	Paroxetine Hcl	15	45	1350	235.33		*					*
1902859853	Tholasiram	Krishna	Porterville	CA	6	Internal Medicine	S	Paroxetine Hcl	Paroxetine Hcl	16	16.2	443	148.51			0	0	0	0	#
1902860133	Smith	Meindert	Waldorf	MD	24	Internal Medicine	S	Paroxetine Hcl	Paroxetine Hcl	32	70	2071	2088.93			19	55	1730.14	1650	*
1902860232	Quaranta	Joseph	Branford	CT	9	Internal Medicine	S	Paroxetine Hcl	Paroxetine Hcl	16	24	720	144.01			16	24	144.01	720	*
1902860596	Alessi	Larry	Baltimore	MD	24	Psychiatry	S	Paroxetine Hcl	Paroxetine Hcl	52	52	1560	370.38		#					*
1902860976	Reading	Patience	Austin	TX	48	Neurology	S	Paroxetine Hcl	Paroxetine Hcl	11	25	750	255.34		*					*
1902861107	James	James	Woodruff	SC	45	General Practice	S	Paroxetine Hcl	Paroxetine Hcl	99	127	3784	837.74	14		65	89	570.61	2644	*
1902861164	Gauthier	Melissa	Eldorado	IL	17	Family Practice	S	Paroxetine Hcl	Paroxetine Hcl	104	104	3120	731.88	14		90	90	685.34	2700	#
1902861255	Porter	Talmage	Centerville	OH	39	Family Practice	S	Paroxetine Hcl	Paroxetine Hcl	31	71	2130	1595.2			31	71	1595.2	2130	*
1902861347	Behi	Fereidoun	Mansfield	OH	39	Internal Medicine	S	Paroxetine Hcl	Paroxetine Hcl	13	13.4	403	165.35			13	13.4	165.35	403	*
1902861446	Shakamuri	Shobha	Longview	TX	48	Nephrology	S	Paroxetine Hcl	Paroxetine Hcl	15	19	570	108.13		*					*
1902861743	Baase	Carol	Middletown	PA	42	Family Practice	S	Paroxetine Hcl	Paroxetine Hcl	33	55	1650	206.28			33	55	206.28	1650	*
1902862360	Rosanwo	Ayodeji	Charlotte	NC	37	Geriatric Medicine	S	Paroxetine Hcl	Paroxetine Hcl	100	102.7	2285	995.54	13		100	102.7	995.54	2285		13
1902862667	Jones	Sandra	Southfield	MI	26	Internal Medicine	S	Paroxetine Hcl	Paroxetine Hcl	12	12.1	313	93.81		*					*
1902862741	Mosier	Steven	Manhattan	KS	20	Family Practice	S	Paroxetine Hcl	Paroxetine Hcl	28	28	840	229.67			16	16	64	480	*
1902862923	Altenbach	Sandra	Rosedale	VA	51	Nurse Practitioner	S	Paroxetine Hcl	Paroxetine Hcl	25	27	810	176.66		*					*
1902862980	Nayyar	Amita	Camp Hill	PA	42	Psychiatry	S	Paroxetine Hcl	Paroxetine Hcl	12	12	360	1946.71			0	0	0	0	#
1902863046	Patibandla	Sreehari	East Peoria	IL	17	Psychiatry	S	Paroxetine Hcl	Paroxetine Hcl	26	26	780	104.71			0	0	0	0	#
1902863079	Rose	Leslie	Richmond	VA	51	Internal Medicine	S	Paroxetine Hcl	Paroxetine Hcl	21	29	870	175.71			21	29	175.71	870	*
1902863103	Mccaffrey	Michael	Little River	SC	45	Neurology	S	Paroxetine Hcl	Paroxetine Hcl	21	21	630	102.42			0	0	0	0	#
1902863111	Finley	Kevin	Munday	TX	48	Osteopathic Manipulative Medicine	S	Paroxetine Hcl	Paroxetine Hcl	83	95	2850	612.13			63	75	479.29	2250	*
1902863178	Iglesias	Carlos	Coral Gables	FL	12	Cardiology	S	Paroxetine Hcl	Paroxetine Hcl	65	65	1950	364.09			50	50	274.28	1500	*
1902863558	Gibbs	Debbie	Washington	IA	19	Family Practice	S	Paroxetine Hcl	Paroxetine Hcl	49	81.2	2435	341.8		#					*
1902863590	Atkins	Robert	Madison	WV	54	Family Practice	S	Paroxetine Hcl	Paroxetine Hcl	42	44	1320	872.61			42	44	872.61	1320	*
1902864051	Sihau	David	Frankfort	KY	21	Cardiology	S	Paroxetine Hcl	Paroxetine Hcl	12	20	600	153.77		*					*
1902864093	Lewis	Peter	Hershey	PA	42	Family Practice	S	Paroxetine Hcl	Paroxetine Hcl	16	30	900	262.1			16	30	262.1	900	*
1902864234	Perez	Brenda	Lewiston	NY	36	Family Practice	S	Paroxetine Hcl	Paroxetine Hcl	28	46	1380	249.01			28	46	249.01	1380	*
1902864374	Solomon	Robert	Blacksburg	VA	51	Internal Medicine	S	Paroxetine Hcl	Paroxetine Hcl	23	45	1350	279.81		#					*
1902864408	Reiter	Mark	Oak Lawn	IL	17	Internal Medicine	S	Paroxetine Hcl	Paroxetine Hcl	16	20	600	132.62			16	20	132.62	600	*
1902864416	Schroer	Mark	Newport	KY	21	Internal Medicine	S	Paroxetine Hcl	Paroxetine Hcl	32	54	1620	258.21			32	54	258.21	1620	*
1902864663	Hee	Darren	Tucson	AZ	4	Family Practice	S	Paroxetine Hcl	Paroxetine Hcl	46	66	1964	1022.76			46	66	1022.76	1964	*
1902864788	Rittel	Matthew	Hyannis	MA	25	Internal Medicine	S	Paroxetine Hcl	Paroxetine Hcl	64	112.3	3370	772.38	11		64	112.3	772.38	3370		11
1902865041	Lenz	Linda	Monona	WI	55	Physician Assistant	S	Paroxetine Hcl	Paroxetine Hcl	11	19	570	115.25			11	19	115.25	570	*
1902865314	Josef	Ernest	Enola	PA	42	Family Practice	S	Paroxetine Hcl	Paroxetine Hcl	14	18	540	148.26			14	18	148.26	540	*
1902865447	Davis	Todd	Franklin	NC	37	Family Practice	S	Paroxetine Hcl	Paroxetine Hcl	72	114	3420	2295.09	15		52	94	2212.38	2820	#
1902865462	Krishna	Chandrika	Salinas	CA	6	Internal Medicine	S	Paroxetine Hcl	Paroxetine Hcl	24	26	780	212.9			24	26	212.9	780	*
1902865470	Auxter	Thomas	Skiatook	OK	40	Family Practice	S	Paroxetine Hcl	Paroxetine Hcl	18	26	780	113.84		*					*
1902865512	Barr	Charles	Downingtown	PA	42	Family Practice	S	Paroxetine Hcl	Paroxetine Hcl	72	86.2	2367	579.62	12	#					#
1902865736	Dlugozima	Maureen	Rochester	NY	36	Internal Medicine	S	Paroxetine Hcl	Paroxetine Hcl	13	25	750	168.15			13	25	168.15	750	*
1902865843	Maldonado	Melvin	San Juan	PR	72	Family Practice	S	Paroxetine Hcl	Paroxetine Hcl	16	16	480	1935.35			16	16	1935.35	480	*
1902866551	Casher	Jp	East Lansing	MI	26	Neuropsychiatry	S	Paroxetine Hcl	Paroxetine Hcl	11	29	870	1189.15		*					*
1902866601	Obeng	Francis	Charlotte	NC	37	Internal Medicine	S	Paroxetine Hcl	Paroxetine Hcl	26	45.3	1360	476.15		#					*
1902866650	Kaupa	Phillip	Owatonna	MN	27	Family Practice	S	Paroxetine Hcl	Paroxetine Hcl	21	59	1770	224.54			21	59	224.54	1770	*
1902866965	Jackson	Allen	North Charleston	SC	45	Internal Medicine	S	Paroxetine Hcl	Paroxetine Hcl	52	60	1800	653.55			52	60	653.55	1800	*
1902867070	Noonan	Robert	Clarksville	AR	5	Family Practice	S	Paroxetine Hcl	Paroxetine Hcl	51	71	2130	388.94	11		21	35	179.2	1050	*
1902867112	Griffin	Richard	Mankato	MN	27	Family Practice	S	Paroxetine Hcl	Paroxetine Hcl	12	26	780	88.17		*					*
1902867260	Rice	David	Temple	TX	48	Internal Medicine	S	Paroxetine Hcl	Paroxetine Hcl	73	171	5130	1154.37	16		53	139	953.45	4170	#
1902867476	Yi	Su	Long Beach	CA	6	Internal Medicine	S	Paroxetine Hcl	Paroxetine Hcl	88	108	3240	765.87	11		88	108	765.87	3240		11
1902867567	Zawahry	Heather	Panama City	FL	12	Family Practice	S	Paroxetine Hcl	Paroxetine Hcl	15	21	630	79.14			15	21	79.14	630	*
1902867666	Shifley	Jennifer	Georgetown	TX	48	Family Practice	S	Paroxetine Hcl	Paroxetine Hcl	11	33	990	154.22			11	33	154.22	990	*
1902867831	Nickel	Terri	Wichita	KS	20	Family Practice	S	Paroxetine Hcl	Paroxetine Hcl	12	26	780	232.09		*					*
1902867922	Aish	Sergei	Framingham	MA	25	Internal Medicine	S	Paroxetine Hcl	Paroxetine Hcl	17	29	870	178.04		*					*
1902867955	Geisler	Warren	Bronx	NY	36	Internal Medicine	S	Paroxetine Hcl	Paroxetine Hcl	31	45	1350	279.45			19	33	170.25	990	*
1902868201	Roth	Jeffrey	Long Beach	CA	6	Internal Medicine	S	Paroxetine Hcl	Paroxetine Hcl	13	21	630	121.09			13	21	121.09	630	*
1902868474	Kort	Joseph	Shamokin	PA	42	Family Practice	S	Paroxetine Hcl	Paroxetine Hcl	11	11	330	122.24			11	11	122.24	330	*
1902868813	Garner	Timothy	Marion	OH	39	Family Practice	S	Paroxetine Hcl	Paroxetine Hcl	57	91	2713	452.09	12		33	67	353.1	1993	*
1902868847	Tyler	Michael	Charlottesville	VA	51	Psychiatry	S	Paroxetine Hcl	Paroxetine Hcl	139	143	4224	1196.17	26		56	56	453.58	1632	*
1902868904	Schlau	Aron	Palm Harbor	FL	12	Internal Medicine	S	Paroxetine Hcl	Paroxetine Hcl	15	31	930	1251.63			15	31	1251.63	930	*
1902868961	Carter	Benjamin	Kosciusko	MS	28	Family Practice	S	Paroxetine Hcl	Paroxetine Hcl	84	114	3404	839.14	14		70	100	623.97	2984	#
1902869217	Hopkins	William	Findlay	OH	39	Family Practice	S	Paroxetine Hcl	Paroxetine Hcl	22	66	1980	1151.78			22	66	1151.78	1980	*
1902869274	Mccoy	Connie	Westerville	OH	39	Family Practice	S	Paroxetine Hcl	Paroxetine Hcl	23	31	930	135.91		#					*
1902869332	Schaefer	Leroy	Huntingburg	IN	18	Family Practice	S	Paroxetine Hcl	Paroxetine Hcl	86	136	4061	1731.28	13		34	72	1342.22	2160	*
1902869399	Winograd	Mark	Glendale	AZ	4	Neurology	S	Paroxetine Hcl	Paroxetine Hcl	38	66	1980	422.7	12		17	25	179.84	750	*
1902869415	Distefano	Arcangelo	Bridgeport	CT	9	Internal Medicine	S	Paroxetine Hcl	Paroxetine Hcl	36	52	1520	2938.6			36	52	2938.6	1520	*
1902869498	Rombalski	Kay	Cambridge	MN	27	Family Practice	S	Paroxetine Hcl	Paroxetine Hcl	16	18	540	92.48			16	18	92.48	540	*
1902869563	Weiner	Elaine	Baltimore	MD	24	Psychiatry	S	Paroxetine Hcl	Paroxetine Hcl	25	25	700	254.31			0	0	0	0	#
1902869571	Gulla	Mary	Sutton	MA	25	Internal Medicine	S	Paroxetine Hcl	Paroxetine Hcl	24	69	2070	341.13			24	69	341.13	2070	*
1902869654	Gadea	George	Tampa	FL	12	Internal Medicine	S	Paroxetine Hcl	Paroxetine Hcl	24	32.1	931	262.01		#					*
1902869696	Levenson	Terry	Conway	SC	45	Obstetrics/Gynecology	S	Brisdelle	Paroxetine Mesylate	15	19	570	3031.26			15	19	3031.26	570	*
1902869852	Oesterling	Brett	Bellefonte	PA	42	Family Practice	S	Paroxetine Hcl	Paroxetine Hcl	15	27	810	95.71			15	27	95.71	810	*
1902870025	Mertens	Marsha	Saint Louis	MO	29	Family Practice	S	Paroxetine Hcl	Paroxetine Hcl	14	28	840	103.5			14	28	103.5	840	*
1902870322	Weitzman	Peter	Hadley	MA	25	Family Practice	S	Paroxetine Hcl	Paroxetine Hcl	17	31	930	301.63			17	31	301.63	930	*
1902870348	Barash	Anne	Syracuse	NY	36	Family Practice	S	Paroxetine Hcl	Paroxetine Hcl	22	28	840	759.81		#					*
1902870470	Mustafa	Tarif	Dearborn	MI	26	Internal Medicine	S	Paroxetine Hcl	Paroxetine Hcl	25	25	750	109.2			14	14	74.7	420	*
1902870496	Strother	Sue	Hixson	TN	47	Nurse Practitioner	S	Paroxetine Hcl	Paroxetine Hcl	21	47	1410	307.08			21	47	307.08	1410	*
1902870561	Burns	Lisa	Wildwood	MO	29	Family Practice	S	Paroxetine Hcl	Paroxetine Hcl	12	28	840	141.92			12	28	141.92	840	*
1902870637	Custer	Shanon	Hays	KS	20	Internal Medicine	S	Paroxetine Hcl	Paroxetine Hcl	37	59	1770	302.98			37	59	302.98	1770	*
1902870736	Mault	Clifford	Sylva	NC	37	Internal Medicine	S	Paroxetine Hcl	Paroxetine Hcl	14	24	720	344.08		#					*
1902870819	Patel	Chirag	Hudson	FL	12	Internal Medicine	S	Paroxetine Hcl	Paroxetine Hcl	78	214	6420	1689.29	24		61	163	912.51	4890	#
1902870868	Burkett	Elizabeth	Chiefland	FL	12	Family Practice	S	Paroxetine Hcl	Paroxetine Hcl	61	103	3090	512.93	14	#					#
1902871122	Prats	Luis	Rincon	PR	72	General Practice	S	Paroxetine Hcl	Paroxetine Hcl	23	23	690	144.59			23	23	144.59	690	*
1902871130	Law	Katherine	Virginia Beach	VA	51	Family Practice	S	Paroxetine Hcl	Paroxetine Hcl	15	45	1350	280.08			15	45	280.08	1350	*
1902871262	Campbell	Diane	Harwich	MA	25	Family Practice	S	Paroxetine Hcl	Paroxetine Hcl	54	90	2700	540.26	12		39	73	451.56	2190	*
1902871478	Rajupet	Gopinath	Pittsburgh	PA	42	Internal Medicine	S	Paroxetine Hcl	Paroxetine Hcl	20	42	1260	241.29		#					*
1902871999	Karu	Moiz	Dunellen	NJ	34	Internal Medicine	S	Paroxetine Hcl	Paroxetine Hcl	14	27	810	148.81		*					*
1902872070	Cappello	Roger	Mechanicsville	VA	51	Internal Medicine	S	Paroxetine Hcl	Paroxetine Hcl	15	39	1170	1318.71		*					*
1902872211	Sharma	Parvesh	Nanuet	NY	36	Psychiatry	S	Paroxetine Hcl	Paroxetine Hcl	59	75	2220	538.96			11	11	50.52	315	*
1902872328	Leake	Nancy	Middletown	CT	9	Nurse Practitioner	S	Paroxetine Hcl	Paroxetine Hcl	21	21	620	91.79		*					*
1902872351	Campbell	Christopher	Jefferson	NC	37	Family Practice	S	Paroxetine Hcl	Paroxetine Hcl	70	70.1	2053	383.93			59	59.1	283.83	1723	*
1902872385	Vincent	Michael	Fort Lee	NJ	34	Internal Medicine	S	Paroxetine Hcl	Paroxetine Hcl	21	61	1807	1327.38			21	61	1327.38	1807	*
1902872435	Benner	Charles	Lexington Park	MD	24	Internal Medicine	S	Paroxetine Hcl	Paroxetine Hcl	18	38	1040	2645.85		#					*
1902872559	Hendershot	Patricia	Indianapolis	IN	18	Internal Medicine	S	Paroxetine Hcl	Paroxetine Hcl	31	51	1530	256.42			31	51	256.42	1530	*
1902872641	Detert	David	Cannon Falls	MN	27	Family Practice	S	Paroxetine Hcl	Paroxetine Hcl	38	58	1688	481.82			38	58	481.82	1688	*
1902872716	Welch	Laura	Longview	TX	48	Internal Medicine	S	Paroxetine Hcl	Paroxetine Hcl	46	80.2	2403	468.59	13	#					#
1902872880	Payne	Charles	Mechanicsville	VA	51	Internal Medicine	S	Paroxetine Hcl	Paroxetine Hcl	23	43	1290	334.55			23	43	334.55	1290	*
1902872906	Clary	Jeffrey	Spartanburg	SC	45	Internal Medicine	S	Paroxetine Hcl	Paroxetine Hcl	18	18	540	126.75			18	18	126.75	540	*
1902872914	Matos	Patricia	Penuelas	PR	72	General Practice	S	Paroxetine Hcl	Paroxetine Hcl	19	19	548	137.28		#					*
1902873011	Sampley	Howard	Springfield	OR	41	Psychiatry	S	Paroxetine Hcl	Paroxetine Hcl	15	23	690	1159.8			0	0	0	0	#
1902873094	Sheppard	Ronald	Norton	VA	51	Internal Medicine	S	Paroxetine Hcl	Paroxetine Hcl	143	199	5970	1352.92	24		60	92	551.44	2760		11
1902873110	Keown	Richard	Fort Myers	FL	12	Psychiatry	S	Paroxetine Hcl	Paroxetine Hcl	22	26	780	233.14			22	26	233.14	780	*
1902873128	Shah	Avani	Palmetto	FL	12	Internal Medicine	S	Paroxetine Hcl	Paroxetine Hcl	104	112	3360	1360.16	25		81	85	1199.18	2550	#
1902873573	Fisher	Linda	Maywood	IL	17	Internal Medicine	S	Paroxetine Hcl	Paroxetine Hcl	56	135	4014	3103.6	13		56	135	3103.6	4014		13
1902873623	Campbell	Dana	Dunedin	FL	12	Nephrology	S	Paroxetine Hcl	Paroxetine Hcl	16	24	720	89.72		*					*
1902873672	Doyle	Gerald	Boston	MA	25	Internal Medicine	S	Paroxetine Hcl	Paroxetine Hcl	14	18	540	181.83			14	18	181.83	540	*
1902874126	Byrens	David	Marshall	MI	26	Family Practice	S	Paroxetine Hcl	Paroxetine Hcl	24	63.4	1902	376.95			13	32.4	245.86	972	*
1902874191	Clay	Thomas	Las Vegas	NV	32	Family Practice	S	Paroxetine Hcl	Paroxetine Hcl	28	32	810	163.71		#					*
1902874522	Ramirez Ramos	Jose	Sabana Grande	PR	72	General Practice	S	Paroxetine Hcl	Paroxetine Hcl	12	12	360	100.28			12	12	100.28	360	*
1902874571	Harris	William	Jackson	MS	28	Family Practice	S	Paroxetine Hcl	Paroxetine Hcl	49	51	1530	339.76		#					*
1902874746	Singer	Karl	Exeter	NH	33	Family Practice	S	Paroxetine Hcl	Paroxetine Hcl	28	40	1140	326.29			28	40	326.29	1140	*
1902874779	Irby	William	Hamilton	MO	29	General Practice	S	Paroxetine Hcl	Paroxetine Hcl	75	75	2228	626.14			57	57	425.07	1688	*
1902874886	Hollis	Janet	New Albany	IN	18	Nurse Practitioner	S	Paroxetine Hcl	Paroxetine Hcl	29	69	2070	690.19			18	54	528.49	1620	*
1902875016	Martin	Kenneth	Tigard	OR	41	Internal Medicine	S	Paroxetine Hcl	Paroxetine Hcl	31	77	2290	4033.86			31	77	4033.86	2290	*
1902875057	White	John	Jackson	TN	47	Family Practice	S	Paroxetine Hcl	Paroxetine Hcl	14	16	480	175.45		#					*
1902875552	Huang	Yao	Wichita Falls	TX	48	Family Practice	S	Paroxetine Hcl	Paroxetine Hcl	64	64	1920	382.91			43	43	295.35	1290	*
1902875677	Tardibono	George	Oklahoma City	OK	40	Internal Medicine	S	Paroxetine Hcl	Paroxetine Hcl	45	75	2250	561.33			34	64	528.22	1920	*
1902876238	Stroupe	Wanda	Ripley	MS	28	Nurse Practitioner	S	Paroxetine Hcl	Paroxetine Hcl	14	14	420	43.13		#					*
1902876287	Martin	Debbie	Columbia	KY	21	Nurse Practitioner	S	Paroxetine Hcl	Paroxetine Hcl	40	60	1800	217.8		#					*
1902876378	Arisco	Joseph	Tyler	TX	48	Psychiatry & Neurology	T	Paroxetine Hcl	Paroxetine Hcl	43	73	2190	704.71		#					*
1902876477	Griggs	Heidi	Portage	MI	26	Internal Medicine	S	Paroxetine Hcl	Paroxetine Hcl	36	88	2640	2419.6		#					*
1902876634	Scharf	Brett	Altoona	PA	42	Family Practice	S	Paroxetine Hcl	Paroxetine Hcl	277	295.6	7884	2857.7	36		236	250.6	2475.63	6758	#
1902876667	Wilson	Jared	Liberty	KY	21	Family Practice	S	Paroxetine Hcl	Paroxetine Hcl	85	85	2550	589.06	15		22	22	146.5	660	*
1902876683	Elsaadi	Magdi	San Bernardino	CA	6	Internal Medicine	S	Paroxetine Hcl	Paroxetine Hcl	170	260	7731	2253.93	37		131	205	2024.5	6081	#
1902876840	Dunn	Laura	Concord	NC	37	Psychiatry	S	Paroxetine Hcl	Paroxetine Hcl	59	83	2490	1196.11			32	56	969.28	1680	*
1902876964	Bobovnyik	Denise	Canfield	OH	39	Family Practice	S	Paroxetine Hcl	Paroxetine Hcl	22	62	1860	439.73			22	62	439.73	1860	*
1902876972	Myers	Kriss	Azle	TX	48	Family Practice	S	Paroxetine Hcl	Paroxetine Hcl	14	22	660	132.31			14	22	132.31	660	*
1902877020	Le	Kimanh	Frederick	MD	24	Family Practice	S	Paroxetine Hcl	Paroxetine Hcl	13	39	1170	1580.49		*					*
1902877061	Sturla	Amadeo	Livonia	MI	26	Internal Medicine	S	Paroxetine Hcl	Paroxetine Hcl	25	61	1830	847.38		#					*
1902877129	Gurevich	Boris	Chicago	IL	17	Internal Medicine	S	Paroxetine Hcl	Paroxetine Hcl	47	47	1410	216.64			47	47	216.64	1410	*
1902877301	Darawal	Assad	Indio	CA	6	Internal Medicine	S	Paroxetine Hcl	Paroxetine Hcl	143	186	5580	1670.28	28		115	154	1408.65	4620	#
1902877749	Thomas	Sherri	Tulsa	OK	40	Family Practice	S	Paroxetine Hcl	Paroxetine Hcl	22	42	1260	343.81		#					*
1902878010	Bloomberg	Paul	Maplewood	MN	27	Internal Medicine	S	Paroxetine Hcl	Paroxetine Hcl	72	122.5	3532	1142.18	20		72	122.5	1142.18	3532		20
1902878226	Schmidt	Ricky	Purcell	OK	40	Family Practice	S	Paroxetine Hcl	Paroxetine Hcl	18	26	780	207.78			18	26	207.78	780	*
1902878267	Scaven	Christopher	Philadelphia	PA	42	Family Practice	S	Paroxetine Hcl	Paroxetine Hcl	46	54	1620	1765.49			14	18	1492.03	540	*
1902878325	Csudae	Rajitha	Worcester	MA	25	Internal Medicine	S	Paroxetine Hcl	Paroxetine Hcl	17	51	1530	391.09			17	51	391.09	1530	*
1902878473	Vora	Shailesh	El Dorado	AR	5	Neurology	S	Paroxetine Hcl	Paroxetine Hcl	31	35	1050	255.46			12	12	73.59	360	*
1902878481	George	Jeffrey	Mckinney	TX	48	Family Practice	S	Paroxetine Hcl	Paroxetine Hcl	20	42	1260	319.11			20	42	319.11	1260	*
1902878499	Latkovich	Katarina	Lewiston	ME	23	Internal Medicine	S	Paroxetine Hcl	Paroxetine Hcl	119	209	6270	1700.14	21		99	167	1459.65	5010	#
1902878572	Singh	Navdeep	Lake City	SC	45	Family Practice	S	Paroxetine Hcl	Paroxetine Hcl	65	71	2130	386.64	11		52	58	335.87	1740	*
1902878614	Gonzalez Diaz	Merbil	Mayaguez	PR	72	Neurology	S	Paroxetine Hcl	Paroxetine Hcl	57	78	2340	2231.87			39	50	2097.88	1500	*
1902878739	Vyas	Avinash	Midwest City	OK	40	Internal Medicine	S	Paroxetine Hcl	Paroxetine Hcl	56	100	3000	1820.58			37	67	1657.7	2010	*
1902878846	Weissflog	Laura	Chester Springs	PA	42	Nurse Practitioner	S	Paroxetine Hcl	Paroxetine Hcl	14	14	420	90.34			0	0	0	0	#
1902878879	Chantz	Daniel	Pittsburgh	PA	42	Family Practice	S	Paroxetine Hcl	Paroxetine Hcl	34	52	1560	343.36		#					*
1902878911	Kaufman	Stuart	Brooklyn Center	MN	27	Family Practice	S	Paroxetine Hcl	Paroxetine Hcl	14	14	420	124.35			14	14	124.35	420	*
1902879000	Haacker	David	West Orange	NJ	34	Internal Medicine	S	Paroxetine Hcl	Paroxetine Hcl	19	19	490	1779.14			19	19	1779.14	490	*
1902879109	Sutton	William	Mount Vernon	IN	18	Family Practice	S	Paroxetine Hcl	Paroxetine Hcl	42	84	2520	1641.95		#					*
1902879182	Buck	James	Menomonee Falls	WI	55	Internal Medicine	S	Paroxetine Hcl	Paroxetine Hcl	11	33	990	140.91			11	33	140.91	990	*
1902879281	Diaz	Antonio	Bronx	NY	36	Internal Medicine	S	Paroxetine Hcl	Paroxetine Hcl	38	88	2620	623.13			38	88	623.13	2620	*
1902879299	Elias	Gerald	New Iberia	LA	22	Family Practice	S	Paroxetine Hcl	Paroxetine Hcl	19	29	870	186.24		#					*
1902879885	Lernhardt	Elisabeth	Penn Valley	CA	6	Internal Medicine	S	Paroxetine Hcl	Paroxetine Hcl	31	62	1860	478.02		#					*
1902879927	Park	Eun-Mi	Las Vegas	NV	32	Internal Medicine	S	Paroxetine Hcl	Paroxetine Hcl	45	75	2250	511.63			45	75	511.63	2250	*
1902879935	Fletchall	Marlon	Eugene	OR	41	Family Practice	S	Paroxetine Hcl	Paroxetine Hcl	95	97	2910	1315.09	12		67	69	377.82	2070	*
1902880032	Rodriguez	Lori	Lancaster	CA	6	Physician Assistant	S	Paroxetine Hcl	Paroxetine Hcl	16	38	1140	428.25		#					*
1902880123	Kim	Mary	Watkinsville	GA	13	Internal Medicine	S	Paroxetine Hcl	Paroxetine Hcl	22	28	840	160.39			22	28	160.39	840	*
1902880354	Moran	Michelle	Louisville	KY	21	Internal Medicine	S	Paroxetine Hcl	Paroxetine Hcl	11	11	301	220.71		*					*
1902880370	Clark	Kenneth	Galax	VA	51	Internal Medicine	S	Paroxetine Hcl	Paroxetine Hcl	60	90	2700	643.21			43	69	522.21	2070	*
1902880511	Wittman	William	Oconto Falls	WI	55	Internal Medicine	S	Paroxetine Hcl	Paroxetine Hcl	44	52	1560	710.74			44	52	710.74	1560	*
1902880669	Crenshaw	Paula	Carson City	NV	32	Internal Medicine	S	Paroxetine Hcl	Paroxetine Hcl	15	39	1170	206.41		#					*
1902881535	Atlas	William	San Antonio	TX	48	Internal Medicine	S	Paroxetine Hcl	Paroxetine Hcl	11	13	374	58.09			11	13	58.09	374	*
1902881626	Troop	Joe	Mc Minnville	TN	47	Family Practice	S	Paroxetine Hcl	Paroxetine Hcl	13	27	810	122.59			13	27	122.59	810	*
1902881766	Kame	Rosalia	Tucson	AZ	4	Family Practice	S	Paroxetine Hcl	Paroxetine Hcl	40	72	2160	380.08		#					*
1902882095	Alley	Sarah	Lancaster	OH	39	Family Practice	S	Paroxetine Hcl	Paroxetine Hcl	40	92	2760	558.8	11	#					*
1902882343	Cassel	Christine	East Providence	RI	44	Physician Assistant	S	Paroxetine Hcl	Paroxetine Hcl	40	58	1714	370.15		*					*
1902882632	Volow	Michael	Raleigh	NC	37	Psychiatry	S	Paroxetine Hcl	Paroxetine Hcl	40	40	1200	3446.89			13	13	243.06	390	*
1902882814	Doshi	Seema	Yale	MI	26	Internal Medicine	S	Paroxetine Hcl	Paroxetine Hcl	63	101.4	3041	1350.73	12		32	64	1155.29	1920	*
1902883226	Rosenzweig	Alan	Palmyra	NJ	34	General Practice	S	Paroxetine Hcl	Paroxetine Hcl	63	73	2130	668.04			49	59	567.57	1710	*
1902883234	Klir	Wesley	Kalida	OH	39	Family Practice	S	Paroxetine Hcl	Paroxetine Hcl	53	71	2130	452.89	11	#					*
1902883291	Sash	Karl	Evansville	IN	18	Hospice and Palliative Care	S	Paroxetine Hcl	Paroxetine Hcl	95	133.1	3906	2228.77	17		95	133.1	2228.77	3906		17
1902883325	Cisar	Norman	Sycamore	OH	39	Family Practice	S	Paroxetine Hcl	Paroxetine Hcl	70	74	2190	428.02	14	#					#
1902883424	Long	Emma	Warsaw	IN	18	Family Practice	S	Paroxetine Hcl	Paroxetine Hcl	25	65	1950	282.62		#					*
1902883499	Dimitri	Dennis	Worcester	MA	25	Family Practice	S	Paroxetine Hcl	Paroxetine Hcl	20	34	1020	211.04		#					*
1902883507	Brown	Douglas	Orrville	OH	39	Family Practice	S	Paroxetine Hcl	Paroxetine Hcl	15	31	930	229.62			15	31	229.62	930	*
1902883564	Yeagle	Jeanne	Fort Drum	NY	36	Physician Assistant	S	Paroxetine Hcl	Paroxetine Hcl	20	20	600	702.35			20	20	702.35	600	*
1902883770	Sauve	Jacob	Montague	MI	26	Physician Assistant	S	Paroxetine Hcl	Paroxetine Hcl	25	41	1230	287.78		*					*
1902883846	Peterson	Daniel	Philadelphia	PA	42	Emergency Medicine	S	Paroxetine Hcl	Paroxetine Hcl	26	44	1320	327.76			26	44	327.76	1320	*
1902883903	Lucero	Manuel	Dublin	GA	13	Psychiatry	S	Paroxetine Hcl	Paroxetine Hcl	26	26	765	211.6		*					*
1902884273	Winters	Rachel	Lawrenceville	IL	17	Family Practice	S	Paroxetine Hcl	Paroxetine Hcl	33	37	1086	472.11			21	25	272.93	726	*
1902884364	Taiwo	Adebukola	Fayetteville	NC	37	Internal Medicine	S	Paroxetine Hcl	Paroxetine Hcl	45	61	1750	329.77			33	49	295.49	1412	*
1902884455	Jobalia	Nilesh	Hamilton	OH	39	Pain Management	S	Paroxetine Hcl	Paroxetine Hcl	18	22	660	126.57			0	0	0	0	#
1902884604	Buni	Tracy	Arrington	VA	51	Family Practice	S	Paroxetine Hcl	Paroxetine Hcl	88	102	3060	2159.19			49	57	391.04	1710	*
1902884687	Miranda	Ileana	Hadley	MA	25	Certified Clinical Nurse Specialist	S	Paroxetine Hcl	Paroxetine Hcl	23	25	737	165.76			0	0	0	0	#
1902884919	Shuman	Sherry	Blairsville	GA	13	Nurse Practitioner	S	Paroxetine Hcl	Paroxetine Hcl	13	17	495	81.38			13	17	81.38	495	*
1902884935	Young	William	Farmington	NM	35	Physician Assistant	S	Paroxetine Hcl	Paroxetine Hcl	16	20	600	140.25			16	20	140.25	600	*
1902885015	Cullom	Sumner	Lepanto	AR	5	Family Practice	S	Paroxetine Hcl	Paroxetine Hcl	40	52	1560	266.84			25	25	114.78	750	*
1902885254	Mcroberts	Mark	Akron	OH	39	Internal Medicine	S	Paroxetine Hcl	Paroxetine Hcl	57	147	4410	2370.63	18	#					#
1902885262	Rauckman	Diana	Tucson	AZ	4	Nurse Practitioner	S	Paroxetine Hcl	Paroxetine Hcl	33	76	2280	594.82			19	46	380.07	1380	*
1902885296	Compendio	Roel	Paoli	PA	42	Psychiatry	S	Paroxetine Hcl	Paroxetine Hcl	15	15	450	86.86		*					*
1902885338	Casey	Colleen	Norwich	CT	9	Family Practice	S	Paroxetine Hcl	Paroxetine Hcl	13	13	390	80.22			0	0	0	0	#
1902885403	Abidin	Johnny	Lancaster	OH	39	Internal Medicine	S	Paroxetine Hcl	Paroxetine Hcl	36	52	1560	228.3			36	52	228.3	1560	*
1902885445	Motwani	Bharat	Davenport	IA	19	Infectious Disease	S	Paroxetine Hcl	Paroxetine Hcl	23	33	990	178.47			0	0	0	0	#
1902885460	Nichols	Lawrence	Hannibal	MO	29	Family Practice	S	Paroxetine Hcl	Paroxetine Hcl	49	73.2	2143	635.54			35	57	437.83	1669	*
1902885494	Hall	Reginald	Atlanta	GA	13	Neurology	S	Paroxetine Hcl	Paroxetine Hcl	41	41	1230	385.13			30	30	318.24	900	*
1902885569	Sales	James	Rock Island	IL	17	Psychiatry	S	Paroxetine Hcl	Paroxetine Hcl	35	51.2	1537	559.22			16	32	199.09	960	*
1902885700	Blair	James	Surf City	NC	37	Family Practice	S	Paroxetine Hcl	Paroxetine Hcl	11	31	930	159.19			11	31	159.19	930	*
1902885759	Singh	Kamal	Russellville	KY	21	Internal Medicine	S	Paroxetine Hcl	Paroxetine Hcl	93	184	5494	2420.85	24	#					#
1902886310	Lokitus	Mark	Ft Myers	FL	12	Psychiatry	S	Paroxetine Hcl	Paroxetine Hcl	17	17	510	138.88		#					*
1902886377	Legarreta	Shel-Don	Tempe	AZ	4	Internal Medicine	S	Paroxetine Hcl	Paroxetine Hcl	27	39	1170	357.28		#					*
1902886534	Hutchinson	Harry	West Chester	PA	42	Internal Medicine	S	Paroxetine Hcl	Paroxetine Hcl	14	42	1260	4137.33			14	42	4137.33	1260	*
1902886849	Pierce	Jana	Andover	MN	27	Nurse Practitioner	S	Paroxetine Hcl	Paroxetine Hcl	14	22	660	177.12			14	22	177.12	660	*
1902887235	Jain	Sanjeevani	Sparta	NJ	34	Psychiatry & Neurology	T	Paroxetine Hcl	Paroxetine Hcl	22	26	780	1378.55		*					*
1902887276	Bauer	William	Bremerton	WA	53	Internal Medicine	S	Paroxetine Hcl	Paroxetine Hcl	12	30	900	227.18		*					*
1902887474	Reves	Sarah	Chester	VA	51	Nurse Practitioner	S	Paroxetine Hcl	Paroxetine Hcl	28	56	1680	810.8		#					*
1902887482	Coppedge	Mitchell	Chickasha	OK	40	Family Practice	S	Paroxetine Hcl	Paroxetine Hcl	203	260	7642	1893.37	32		189	246	1672.05	7222	#
1902887482	Coppedge	Mitchell	Chickasha	OK	40	Family Practice	S	Paxil	Paroxetine Hcl	14	14	337	3176.9			14	14	3176.9	337	*
1902887524	Miller	Martha	Tucson	AZ	4	Internal Medicine	S	Paroxetine Hcl	Paroxetine Hcl	30	84	2520	1579.62			30	84	1579.62	2520	*
1902887599	Sarkar	Nabarun	Amelia	OH	39	Internal Medicine	S	Paroxetine Hcl	Paroxetine Hcl	37	41	1230	308.32	11		25	29	260.32	870	*
1902887649	Hendon	Alton	Montgomery	AL	1	Family Practice	S	Paroxetine Hcl	Paroxetine Hcl	12	12	360	56.74			12	12	56.74	360	*
1902887789	Salomon	Albert	Gahanna	OH	39	Internal Medicine	S	Paroxetine Hcl	Paroxetine Hcl	73	122.2	3618	772.47	17		60	107.2	637.59	3168	#
1902887888	Yu	Jane	Brockton	MA	25	Family Practice	S	Paroxetine Hcl	Paroxetine Hcl	45	50	1500	300.06			31	35	220.91	1050	*
1902887904	Lee	Scott	Maumee	OH	39	Family Practice	S	Paroxetine Hcl	Paroxetine Hcl	51	64	1920	435.94			40	52	340.28	1560	*
1902887946	Furda	David	Saint Cloud	MN	27	Internal Medicine	S	Paroxetine Hcl	Paroxetine Hcl	14	18	540	68.8			14	18	68.8	540	*
1902888100	Puterbaugh	Douglas	Cincinnati	OH	39	Family Practice	S	Paroxetine Hcl	Paroxetine Hcl	14	24	720	179.04		#					*
1902888274	Ratliff	Gary	Norman	OK	40	Internal Medicine	S	Paroxetine Hcl	Paroxetine Hcl	12	12	360	63.59			12	12	63.59	360	*
1902888407	Meadows	Richard	Abbeville	AL	1	Family Practice	S	Paroxetine Hcl	Paroxetine Hcl	30	58.2	1730	370.94		#					*
1902888472	Angstadt	Diane	Harrisburg	PA	42	Psychiatry	S	Paroxetine Hcl	Paroxetine Hcl	51	68.2	2015	434.7			30	47	296.91	1410	*
1902888563	Stuparich	Michael	Apo	ZZ	9E	Internal Medicine	S	Paroxetine Hcl	Paroxetine Hcl	12	40	1200	229.64		*					*
1902888621	Arocho	Luis	Yauco	PR	72	General Practice	S	Paroxetine Hcl	Paroxetine Hcl	27	27	810	216.79		#					*
1902888720	Harris	John	White Hall	AR	5	Family Practice	S	Paroxetine Hcl	Paroxetine Hcl	74	92	2760	477.08	11		43	61	325.83	1830	*
1902889264	Ngo	Renee	Las Vegas	NV	32	Psychiatry	S	Paroxetine Hcl	Paroxetine Hcl	52	60	1801	622.97			31	39	502.95	1171	*
1902889439	Schlotterer	William	Sandusky	OH	39	Family Practice	S	Paroxetine Hcl	Paroxetine Hcl	12	26	760	2080.69		*					*
1902889512	Arellanes	Rose	Folsom	CA	6	Family Practice	S	Paroxetine Hcl	Paroxetine Hcl	19	62	1860	594.34		#					*
1902889611	Maue	Frederick	Camp Hill	PA	42	Psychiatry	S	Paroxetine Hcl	Paroxetine Hcl	78	78	2286	444.98			26	26	133.37	780	*
1902889694	Smith	Pamela	Los Angeles	CA	6	Psychiatry	S	Paroxetine Hcl	Paroxetine Hcl	34	42	1260	274.92			12	12	109.2	360	*
1902889827	Zollett	Jeffrey	Middletown	OH	39	Family Practice	S	Paroxetine Hcl	Paroxetine Hcl	29	29.1	842	250.57		#					*
1902890171	Dukes	Andrew	Fairhope	AL	1	Family Practice	S	Paroxetine Hcl	Paroxetine Hcl	21	37	1110	1798.43		*					*
1902890270	Fardo	Barbara	Cranberry Twp	PA	42	Family Practice	S	Paroxetine Hcl	Paroxetine Hcl	28	38	1140	231.74			28	38	231.74	1140	*
1902890338	Morse	Sandra	Los Gatos	CA	6	Family Practice	S	Paroxetine Hcl	Paroxetine Hcl	48	66	1980	432.32			48	66	432.32	1980	*
1902890585	Llantada	Roberto	Hialeah	FL	12	General Practice	S	Paroxetine Hcl	Paroxetine Hcl	123	154.1	4624	1166.33	28		108	138.1	871.58	4144	#
1902890924	Andrasko	Kevin	Oshkosh	WI	55	Internal Medicine	S	Paroxetine Hcl	Paroxetine Hcl	23	50.1	1502	297.1			11	14.1	103.9	422	*
1902890981	Kim	Richard	Leesburg	VA	51	Internal Medicine	S	Paroxetine Hcl	Paroxetine Hcl	11	33	990	2482.31			11	33	2482.31	990	*
1902891021	Severidt	Larry	Des Moines	IA	19	Internal Medicine	S	Paroxetine Hcl	Paroxetine Hcl	12	12	360	121.26			0	0	0	0	#
1902891054	Vila	Ileana	Pembroke Pines	FL	12	Internal Medicine	S	Paroxetine Hcl	Paroxetine Hcl	11	21	630	125.18		*					*
1902891351	Vance	Philip	Tacoma	WA	53	Family Practice	S	Paroxetine Hcl	Paroxetine Hcl	26	34	1020	238.62			26	34	238.62	1020	*
1902891369	Parker	Patricia	Escanaba	MI	26	Physician Assistant	S	Paroxetine Hcl	Paroxetine Hcl	37	57.2	1715	484.86			11	31	159.6	930	*
1902891542	Hollingsworth	Anne	Chesterton	IN	18	Internal Medicine	S	Paroxetine Hcl	Paroxetine Hcl	22	22	660	129.46		*					*
1902891583	Avanesova	Natalya	Manalapan	NJ	34	Internal Medicine	S	Paroxetine Hcl	Paroxetine Hcl	31	39	1170	224.57			31	39	224.57	1170	*
1902891633	Rehman	Matloob	Independence	LA	22	Nephrology	S	Paroxetine Hcl	Paroxetine Hcl	16	24	720	152.58			16	24	152.58	720	*
1902891732	Augenstein	Ralf	Albany	GA	13	Internal Medicine	S	Paroxetine Hcl	Paroxetine Hcl	42	68	2040	3329.63		#					*
1902891823	Mccowen	Herbert	Overland Park	KS	20	Emergency Medicine	S	Paroxetine Hcl	Paroxetine Hcl	11	33	990	1868.2			11	33	1868.2	990	*
1902891930	Callaghan	Olin	Albany	NY	36	Physician Assistant	S	Paroxetine Hcl	Paroxetine Hcl	58	80	2400	1741.11	13		33	39	243.52	1170	*
1902891997	Tyson	Treva	Raleigh	NC	37	Internal Medicine	S	Paroxetine Hcl	Paroxetine Hcl	39	87.4	2622	424.66	11		39	87.4	424.66	2622		11
1902892078	Mussey	Steven	Fredericksburg	VA	51	Internal Medicine	S	Paroxetine Hcl	Paroxetine Hcl	73	133	3972	1036.33	15		48	104	703.56	3120	#
1902892086	Wigand Bolling	Gwendolyn	Winston Salem	NC	37	Internal Medicine	S	Paroxetine Hcl	Paroxetine Hcl	29	43	1290	317.22			14	22	168.48	660	*
1902892169	Kostrzewski	Kris	Toledo	OH	39	Family Practice	S	Paroxetine Hcl	Paroxetine Hcl	25	27	810	210.24			12	14	84.95	420	*
1902892433	Laiserin	Jeffrey	Phoenix	AZ	4	Nephrology	S	Paroxetine Hcl	Paroxetine Hcl	11	11	330	105.5			0	0	0	0	#
1902892458	Ruiz Gonzalez	Rafael	Canovanas	PR	72	Internal Medicine	S	Paroxetine Hcl	Paroxetine Hcl	82	156	4680	2619.6	28		59	127	1682.39	3810	#
1902892482	Triana	Ted	Syracuse	NY	36	Family Practice	S	Paroxetine Hcl	Paroxetine Hcl	20	20	600	118.36		#					*
1902892490	Lewison	Gary	East Dundee	IL	17	Internal Medicine	S	Paroxetine Hcl	Paroxetine Hcl	42	48	952	550.93			42	48	550.93	952	*
1902892813	Vin	Prakash	Derry	PA	42	Internal Medicine	S	Paroxetine Hcl	Paroxetine Hcl	86	153	4590	875.71	18		70	126	759.17	3780	#
1902893027	Conroy	Sean	Springfield	PA	42	Family Practice	S	Paroxetine Hcl	Paroxetine Hcl	16	24	720	155.22			16	24	155.22	720	*
1902893134	Malickel	Jay	Elmer	NJ	34	Family Practice	S	Paroxetine Hcl	Paroxetine Hcl	30	64	1920	452.15			30	64	452.15	1920	*
1902893167	Canaan	Yamil	Hialeah	FL	12	Internal Medicine	S	Paroxetine Hcl	Paroxetine Hcl	18	26	780	148.07			18	26	148.07	780	*
1902893233	Sharpton	Hobert	Cullman	AL	1	Family Practice	S	Paroxetine Hcl	Paroxetine Hcl	56	64	1918	337.64	11	#					*
1902893324	Ballard	Charlotte	San Antonio	TX	48	Nurse Practitioner	S	Paroxetine Hcl	Paroxetine Hcl	21	21.1	633	234.49		*					*
1902893753	Cowher	Christopher	Weirton	WV	54	Internal Medicine	S	Paroxetine Hcl	Paroxetine Hcl	92	130	3870	1056.12	15		72	98	916.36	2910	#
1902893803	White	Ronald	Oklahoma City	OK	40	Cardiology	S	Paroxetine Hcl	Paroxetine Hcl	49	85	2550	628.36	12		49	85	628.36	2550		12
1902893845	Yalamanchili	Sunitha	Chandler	AZ	4	Internal Medicine	S	Paroxetine Hcl	Paroxetine Hcl	28	42	1260	244.7		#					*
1902893928	Lewis	Carlton	Lufkin	TX	48	Family Practice	S	Paroxetine Hcl	Paroxetine Hcl	124	145	3282	2474.55	16	#					#
1902894173	Aeschliman	Dale	Fort Wayne	IN	18	Family Practice	S	Paroxetine Hcl	Paroxetine Hcl	24	42	1230	856.91			24	42	856.91	1230	*
1902894298	Batts	Richard	Pinole	CA	6	Internal Medicine	S	Paroxetine Hcl	Paroxetine Hcl	31	51	1526	294.64			31	51	294.64	1526	*
1902894348	Oliver	Suzanne	Minnetonka	MN	27	Nurse Practitioner	S	Paroxetine Hcl	Paroxetine Hcl	11	11.1	266	113.43			11	11.1	113.43	266	*
1902894538	Easow	Babu	Riverhead	NY	36	Cardiology	S	Paroxetine Hcl	Paroxetine Hcl	11	33	990	249.56			11	33	249.56	990	*
1902894595	Boyett	Lara	Franklin	TX	48	Nurse Practitioner	S	Paroxetine Hcl	Paroxetine Hcl	30	54	1620	397.48			30	54	397.48	1620	*
1902894769	Kish	Barbara	Saginaw	MI	26	Nurse Practitioner	S	Paroxetine Hcl	Paroxetine Hcl	17	25	750	108.26		*					*
1902894918	Surucci	Arminio	Chicago	IL	17	Internal Medicine	S	Paroxetine Hcl	Paroxetine Hcl	15	15	450	79.63		*					*
1902895071	Lopez-Agosto	Diana	Orlando	FL	12	Nurse Practitioner	S	Paroxetine Hcl	Paroxetine Hcl	51	73.2	2196	378.52	20		28	44.9	225.15	1348	#
1902895170	Rogers-Grays	Brenda	Flint	MI	26	Family Practice	S	Paroxetine Hcl	Paroxetine Hcl	34	52.2	1495	333.18			18	28	163.66	840	*
1902895279	Chaisson	Thomas	Thibodaux	LA	22	Internal Medicine	S	Paroxetine Hcl	Paroxetine Hcl	91	125	3750	770.69	15		91	125	770.69	3750		15
1902895360	Bohrer	Mindy	Boynton Beach	FL	12	Medical Oncology	S	Paroxetine Hcl	Paroxetine Hcl	11	32	960	222.61			11	32	222.61	960	*
1902895444	Garg	Munna	Berlin	MD	24	Internal Medicine	S	Paroxetine Hcl	Paroxetine Hcl	15	45	1350	1847.51			15	45	1847.51	1350	*
1902895725	Holland	Gary	Abilene	TX	48	Family Practice	S	Paroxetine Hcl	Paroxetine Hcl	74	102.2	3063	2205.14	13		32	58	328.39	1739	*
1902896012	Brodowski	Michael	East Syracuse	NY	36	Internal Medicine	S	Paroxetine Hcl	Paroxetine Hcl	43	95	2825	692.28	11		43	95	692.28	2825		11
1902896046	Venteicher	Andrea	Waukon	IA	19	Family Practice	S	Paroxetine Hcl	Paroxetine Hcl	29	47.1	1406	320.01		#					*
1902896079	Wheeler	Amy	Revere	MA	25	Internal Medicine	S	Paroxetine Hcl	Paroxetine Hcl	25	71	2126	587.96		#					*
1902896293	Wizner	Christopher	Powder Springs	GA	13	Family Practice	S	Paroxetine Hcl	Paroxetine Hcl	60	79.7	2390	444.24	11		45	58.7	349.99	1760	*
1902896368	Mari	Arthur	West Long Branch	NJ	34	Internal Medicine	S	Paroxetine Hcl	Paroxetine Hcl	32	62	1860	372.81		#					*
1902896418	Donaldson	Susan	Malden	MA	25	Psychiatry	S	Paroxetine Hcl	Paroxetine Hcl	31	33	965	275.86		*					*
1902896731	Diora	Gordhan	Sterling Heights	MI	26	Internal Medicine	S	Paroxetine Hcl	Paroxetine Hcl	19	57	1710	339.68			19	57	339.68	1710	*
1902896764	Anand	Sumeet	West Islip	NY	36	Internal Medicine	S	Paroxetine Hcl	Paroxetine Hcl	44	78	2340	434.07	12	#					#
1902896913	Stringam	Stanley	Nampa	ID	16	Internal Medicine	S	Paroxetine Hcl	Paroxetine Hcl	40	96	2864	548.39			40	96	548.39	2864	*
1902896947	Wilkerson	Billie	Gillette	WY	56	Family Practice	S	Paroxetine Hcl	Paroxetine Hcl	12	12	360	109.2			12	12	109.2	360	*
1902896954	Terrill	Ronald	State Center	IA	19	Internal Medicine	S	Paroxetine Hcl	Paroxetine Hcl	36	66.1	1900	376.19			36	66.1	376.19	1900	*
1902897309	Mayer	Richard	Monticello	KY	21	Osteopathic Manipulative Medicine	S	Paroxetine Hcl	Paroxetine Hcl	64	72	2131	572.63			42	42	310.2	1231	*
1902897366	Guttman	Joanne	Brookville	IN	18	Family Practice	S	Paroxetine Hcl	Paroxetine Hcl	17	46.4	1391	291.01		#					*
1902897572	Pappas	Margaret	Terre Haute	IN	18	Family Practice	S	Paroxetine Hcl	Paroxetine Hcl	30	62	1860	250.74		#					*
1902897648	Groysman	Eugene	Lawrenceburg	IN	18	Family Practice	S	Paroxetine Hcl	Paroxetine Hcl	11	33	990	149.46		*					*
1902897689	Battiata	Ronald	Algonac	MI	26	Family Practice	S	Paroxetine Hcl	Paroxetine Hcl	46	80	2400	456.69			20	42	242.23	1260	*
1902897713	Wages	Duane	Uniontown	OH	39	Family Practice	S	Paroxetine Hcl	Paroxetine Hcl	49	109	3270	580.31	12		49	109	580.31	3270		12
1902897770	Szklinski	Brian	Claysville	PA	42	Family Practice	S	Paroxetine Hcl	Paroxetine Hcl	24	40	1200	241.86			24	40	241.86	1200	*
1902897846	Wheeler	Robert	Midlothian	VA	51	Family Practice	S	Paroxetine Hcl	Paroxetine Hcl	23	58	1740	1999.78			23	58	1999.78	1740	*
1902897887	Polster	Daniel	Parma	OH	39	Psychiatry	S	Paroxetine Hcl	Paroxetine Hcl	74	112	3316	1252.54	14	#					#
1902897903	Maliszewski	James	Kansas City	MO	29	Internal Medicine	S	Paroxetine Hcl	Paroxetine Hcl	44	88.1	2630	362.87	11		24	68	279.94	2040	*
1902897929	Kim	Jun	Culpeper	VA	51	Family Practice	S	Paroxetine Hcl	Paroxetine Hcl	57	79	2370	848.39			45	67	801.84	2010	*
1902898174	Lobianco	Michael	Philadelphia	PA	42	Family Practice	S	Paroxetine Hcl	Paroxetine Hcl	60	70	2100	4297.34			35	45	1130.53	1350	*
1902898190	Brink	Bruce	Princeton	IN	18	Family Practice	S	Paroxetine Hcl	Paroxetine Hcl	55	80.3	2410	1474.35			26	43.3	977.85	1300	*
1902898232	Manus	William	Gainesville	GA	13	Family Practice	S	Paroxetine Hcl	Paroxetine Hcl	44	60	1800	279.51			44	60	279.51	1800	*
1902898257	Muralidhasan	Srirengam	Las Cruces	NM	35	Family Practice	S	Paroxetine Hcl	Paroxetine Hcl	110	149	4383	854.57	15		96	135	753.4	3963	#
1902898414	Ricard	Denis	Fairmont	NC	37	Physician Assistant	S	Paroxetine Hcl	Paroxetine Hcl	89	93	2771	687.42	16		70	72	537.86	2153	#
1902898455	Lalani	Suleman	Sugar Land	TX	48	Internal Medicine	S	Paroxetine Hcl	Paroxetine Hcl	23	23	664	190.29		#					*
1902898521	Rivera-Gonzalez	Nelson	Orocovis	PR	72	General Practice	S	Paroxetine Hcl	Paroxetine Hcl	49	49	1470	1825.36			20	20	103.86	600	*
1902898679	Calhoun	Aubrey	Mooresville	NC	37	Internal Medicine	S	Paroxetine Hcl	Paroxetine Hcl	11	29	848	115.74			11	29	115.74	848	*
1902898869	Aijian	Paul	Santa Barbara	CA	6	Internal Medicine	S	Paroxetine Hcl	Paroxetine Hcl	38	38	381	147.68			38	38	147.68	381	*
1902898984	Russak	Floyd	Greenwood Village	CO	8	Internal Medicine	S	Paroxetine Hcl	Paroxetine Hcl	13	25	750	123.63			13	25	123.63	750	*
1902899016	Halverson	James	Newport News	VA	51	Family Practice	S	Paroxetine Hcl	Paroxetine Hcl	21	51	1530	258.45		#					*
1902899065	Goodin	Conny	Versailles	KY	21	Internal Medicine	S	Paroxetine Hcl	Paroxetine Hcl	77	153	4590	674.05	16	#					#
1902899073	Miller	Douglas	Rocky Ford	CO	8	Nurse Practitioner	S	Paroxetine Hcl	Paroxetine Hcl	75	81	2378	621.32			61	67	507.27	1978	*
1902899198	Athar	Mohammed	Mt Airy	NC	37	Family Practice	S	Paroxetine Hcl	Paroxetine Hcl	11	15	450	93.63			11	15	93.63	450	*
1902899321	Pinto	Suzette	Fall River	MA	25	Family Practice	S	Paroxetine Hcl	Paroxetine Hcl	74	98	2940	571.24	12		53	69	428.32	2070	*
1902899362	Mahoney	Moriah	Mora	NM	35	Nurse Practitioner	S	Paroxetine Hcl	Paroxetine Hcl	21	28	840	1879.19		*					*
1902899396	Kaur	Rominder	Highland Village	TX	48	Internal Medicine	S	Paroxetine Hcl	Paroxetine Hcl	38	66	1980	1659.39			38	66	1659.39	1980	*
1902899461	Salvi	Thomas	Crystal Lake	IL	17	Internal Medicine	S	Paroxetine Hcl	Paroxetine Hcl	34	80	2400	298.86		#					*
1902899545	Corson	Robert	Salt Lake City	UT	49	Family Practice	S	Paroxetine Hcl	Paroxetine Hcl	21	49	1470	1029.26		#					*
1902899586	Frier	Curtis	Washington	IA	19	Family Practice	S	Paroxetine Hcl	Paroxetine Hcl	96	128.2	3808	777.82	14	#					#
1902899677	Chalko	Alexander	Hermitage	TN	47	Psychiatry	S	Paroxetine Hcl	Paroxetine Hcl	111	149.5	4461	869.75	15		55	79	361.86	2370	*
1902899792	Abderholden	Guy	Antioch	IL	17	Family Practice	S	Paroxetine Hcl	Paroxetine Hcl	54	118	3540	722.93	14	#					#
1902899834	Lillig	Mary Ann	Kansas City	MO	29	Internal Medicine	S	Paroxetine Hcl	Paroxetine Hcl	118	118.1	3119	1945.76	21		99	99.1	1692.37	2608	#
1902899859	Madraswalla	Ayaz	Storrs	CT	9	Family Practice	S	Paroxetine Hcl	Paroxetine Hcl	43	65	1923	375.12			43	65	375.12	1923	*
1902899958	Haq	Iftikhar	Palatka	FL	12	Family Practice	S	Paroxetine Hcl	Paroxetine Hcl	20	36	1080	297.24		#					*
1902900012	Vega	Ralph	San Bernardino	CA	6	Family Practice	S	Paroxetine Hcl	Paroxetine Hcl	75	141.3	4220	944.41	18		61	123.3	697.37	3680	#
1902900020	Conklin	Daryl	Randle	WA	53	Physician Assistant	S	Paroxetine Hcl	Paroxetine Hcl	23	27	810	199.22		*					*
1902900319	Alzein	Mohamad	Chicago	IL	17	Internal Medicine	S	Paroxetine Hcl	Paroxetine Hcl	15	23	690	97.83			15	23	97.83	690	*
1902900582	Sheahan	Kevin	Atlanta	GA	13	Interventional Pain Management	S	Paroxetine Hcl	Paroxetine Hcl	13	17	510	113.24		*					*
1902901010	Scarsella	Anthony	Beverly Hills	CA	6	Family Practice	S	Paroxetine Hcl	Paroxetine Hcl	16	16	480	927.9			16	16	927.9	480	*
1902901077	White	Louis	Birmingham	MI	26	Family Practice	S	Paroxetine Hcl	Paroxetine Hcl	13	37	1110	483.26			13	37	483.26	1110	*
1902901135	Cohen	Beth	East Stroudsburg	PA	42	Neurology	S	Paroxetine Hcl	Paroxetine Hcl	29	33	990	146.45		*					*
1902901176	Britz	Lauretta	Greenfield	MO	29	Nurse Practitioner	S	Paroxetine Hcl	Paroxetine Hcl	31	55.1	1653	1197.68			18	32	187.41	960	*
1902902414	Scantlebury	Monica	Bronx	NY	36	Internal Medicine	T	Paroxetine Hcl	Paroxetine Hcl	34	34	1020	1249.06			18	18	282.18	540	*
1902902505	Rothchild	Joseph	Burlington	MA	25	Internal Medicine	S	Paroxetine Hcl	Paroxetine Hcl	24	50	1500	355.6		#					*
1902902653	Snyder	Larry	Dana Point	CA	6	Family Practice	S	Paroxetine Hcl	Paroxetine Hcl	14	24	720	259.5		*					*
1902902737	Saunero-Nava	Liliana	Rupert	ID	16	Internal Medicine	S	Paroxetine Hcl	Paroxetine Hcl	16	22	645	138.58			16	22	138.58	645	*
1902903099	Capobianco	Luigi	Glen Cove	NY	36	Family Practice	S	Paroxetine Hcl	Paroxetine Hcl	32	50	1500	323.17			32	50	323.17	1500	*
1902903230	Gray	James	Antwerp	OH	39	Family Practice	S	Paroxetine Hcl	Paroxetine Hcl	16	18.2	545	132.27			16	18.2	132.27	545	*
1902903370	Autotte Kays	Denise	Franklin	NJ	34	Family Practice	S	Paroxetine Hcl	Paroxetine Hcl	14	24	720	114.28			14	24	114.28	720	*
1902903537	Russell	Lezlie	Madisonville	KY	21	Nurse Practitioner	S	Paroxetine Hcl	Paroxetine Hcl	14	14	420	46.38			14	14	46.38	420	*
1902903933	Rachjaibun	Deric	Denver	CO	8	Family Practice	S	Paroxetine Hcl	Paroxetine Hcl	15	23	690	141.45			15	23	141.45	690	*
1902904584	Coggins	Kay	West Point	MS	28	Nurse Practitioner	S	Paroxetine Hcl	Paroxetine Hcl	19	27	810	135.94			19	27	135.94	810	*
1902904998	Guerra	Venustiano	Chula Vista	CA	6	General Practice	S	Paroxetine Hcl	Paroxetine Hcl	15	15	450	109.56		*					*
1902905326	Meyer	Laura	Burlington	MA	25	Internal Medicine	S	Paroxetine Hcl	Paroxetine Hcl	27	49	1470	311.73			27	49	311.73	1470	*
1902905383	Duty	Heather	Tazewell	VA	51	Nurse Practitioner	S	Paroxetine Hcl	Paroxetine Hcl	13	21	630	118.81			0	0	0	0	#
1902905672	Fuentes	Freddie	Cleveland	OH	39	Internal Medicine	S	Paroxetine Hcl	Paroxetine Hcl	69	127	3810	796.18	15	#					#
1902905896	Colacarro	Robert	Cleveland	OH	39	Internal Medicine	S	Paroxetine Hcl	Paroxetine Hcl	28	50	1493	358.78		#					*
1902905938	Laskin	David	Thorofare	NJ	34	Internal Medicine	S	Paroxetine Hcl	Paroxetine Hcl	11	33	990	1267			11	33	1267	990	*
1902906233	Mcintyre	Kevin	Rochester	NY	36	Psychiatry	S	Paroxetine Hcl	Paroxetine Hcl	89	89	2645	861.86	12		22	22	159.23	660	*
1902906266	Pflanzer	Harvey	Delray Beach	FL	12	Internal Medicine	S	Paroxetine Hcl	Paroxetine Hcl	25	33	970	307.35		#					*
1902906381	Wemlinger	Lori	The Villages	FL	12	Internal Medicine	S	Paroxetine Hcl	Paroxetine Hcl	28	79	2370	426.5			28	79	426.5	2370	*
1902906456	Jennings	Martin	Clare	MI	26	Family Practice	S	Paroxetine Hcl	Paroxetine Hcl	14	24	720	285.67		*					*
1902906464	Johnson	Charles	Lexington	KY	21	Family Practice	S	Paroxetine Hcl	Paroxetine Hcl	13	31	930	439.99		*					*
1902906548	Jackson	Linda	Pueblo	CO	8	Nurse Practitioner	S	Paroxetine Hcl	Paroxetine Hcl	34	62	1860	373.09		#					*
1902906712	Byrd	Jeremy	Simpsonville	SC	45	Internal Medicine	S	Paroxetine Hcl	Paroxetine Hcl	19	27	810	135.21		*					*
1902906753	Levin	Michael	Baltimore	MD	24	Internal Medicine	S	Paroxetine Hcl	Paroxetine Hcl	23	47	1410	297.2			23	47	297.2	1410	*
1902906977	Worley	Duane	Lincoln	CA	6	Family Practice	S	Paroxetine Hcl	Paroxetine Hcl	41	57	1710	263.27			41	57	263.27	1710	*
1902907280	Brock	Maureen	Chattanooga	TN	47	Nurse Practitioner	S	Paroxetine Hcl	Paroxetine Hcl	14	18	528	86.98		*					*
1902907546	Iyyunni	Ujwala	Pinellas Park	FL	12	Internal Medicine	S	Paroxetine Hcl	Paroxetine Hcl	21	38	1140	173.78		#					*
1902907678	Devine Fox	Kathleen	Springfield	PA	42	Physician Assistant	S	Paroxetine Hcl	Paroxetine Hcl	13	17	510	137.36			13	17	137.36	510	*
1902907900	Bender	Sandra	Palm Desert	CA	6	Internal Medicine	S	Paroxetine Hcl	Paroxetine Hcl	19	28	840	151.36		#					*
1902908080	Farah	Amin	Lynwood	CA	6	Cardiology	S	Paroxetine Hcl	Paroxetine Hcl	42	48.3	1448	229.34			42	48.3	229.34	1448	*
1902908296	Larson	Edwin	Sarasota	FL	12	Psychiatry	S	Paroxetine Hcl	Paroxetine Hcl	30	34	1020	179.67			12	12	64.15	360	*
1902908411	Lee	Woodrow	Biddeford	ME	23	Internal Medicine	S	Paroxetine Hcl	Paroxetine Hcl	37	51	1530	366.96			37	51	366.96	1530	*
1902908718	Wallace	James	Saint Croix Falls	WI	55	Internal Medicine	S	Paroxetine Hcl	Paroxetine Hcl	18	38	1131	172.63		#					*
1902908866	Sylvestri	George	Wilmington	NC	37	Internal Medicine	S	Paroxetine Hcl	Paroxetine Hcl	18	48	1440	178.58		*					*
1902908940	Bobonis Babilonia	Margarita	Mount Vernon	NY	36	Psychiatry	S	Paroxetine Hcl	Paroxetine Hcl	12	12	360	100.32			12	12	100.32	360	*
1902909104	Doneker	Thomas	Houston	TX	48	Internal Medicine	S	Paroxetine Hcl	Paroxetine Hcl	14	42	1260	428.44			14	42	428.44	1260	*
1902909476	Sheridan	Michael	Amsterdam	NY	36	Family Practice	S	Paroxetine Hcl	Paroxetine Hcl	39	49	1464	1860.38		#					*
1902909500	Syed	Abu	Middleburg Hts	OH	39	Psychiatry	S	Paroxetine Hcl	Paroxetine Hcl	21	37	1098	290.52		*					*
1902909872	Matzel	Kimberly	Bluefield	VA	51	Physician Assistant	S	Paroxetine Hcl	Paroxetine Hcl	51	99	2970	551.86	11	#					*
1902910185	Chang	Te-Yu	Portland	OR	41	Family Practice	S	Paroxetine Hcl	Paroxetine Hcl	12	34	1020	224.59			12	34	224.59	1020	*
1902910482	Tallman	Jake	Canaseraga	NY	36	Family Practice	S	Paroxetine Hcl	Paroxetine Hcl	24	47.7	1431	279.29		#					*
1902910664	Otero	Luis	Greenacres	FL	12	Family Practice	S	Paroxetine Hcl	Paroxetine Hcl	32	38	1116	642.8			32	38	642.8	1116	*
1902911159	Diaz	Alfredo	Two Rivers	WI	55	Internal Medicine	S	Paroxetine Hcl	Paroxetine Hcl	37	51	1434	460.68			37	51	460.68	1434	*
1902911845	Burt	Andrew	Penn Valley	CA	6	Family Practice	S	Paroxetine Hcl	Paroxetine Hcl	25	45	1350	208.89		#					*
1902912074	Pariewski	Norma	Los Angeles	CA	6	Psychiatry & Neurology	T	Paroxetine Hcl	Paroxetine Hcl	40	45	1350	1170.71		#					*
1902912157	Orgel	Mark	Uniontown	OH	39	Family Practice	S	Paroxetine Hcl	Paroxetine Hcl	18	30	900	214.98			18	30	214.98	900	*
1902912371	Rovner	Robert	Steep Falls	ME	23	Family Practice	S	Paroxetine Hcl	Paroxetine Hcl	20	40	1200	304.99		*					*
1902912454	Cabrera	Luis	Miami	FL	12	Family Practice	S	Paroxetine Hcl	Paroxetine Hcl	156	158	4685	1346.02	30		144	145.9	1257.64	4328	#
1902912538	Jones	Christian	Council Bluffs	IA	19	Family Practice	S	Paroxetine Hcl	Paroxetine Hcl	88	129	3849	1938.35	21		47	70	423.02	2094	#
1902912645	Grix	Gary	Farmington	MO	29	Internal Medicine	S	Paroxetine Hcl	Paroxetine Hcl	42	84	2520	657.78	11	#					*
1902912868	Bleicher	Jeffrey	North Miami Beach	FL	12	Internal Medicine	S	Paroxetine Hcl	Paroxetine Hcl	17	48.9	1467	294.77			17	48.9	294.77	1467	*
1902912918	Cassady	Shawn	Aberdeen	MD	24	Psychiatry	S	Paroxetine Hcl	Paroxetine Hcl	36	44	1296	278.01			11	11	88.96	330	*
1902913239	Johnson	David	Minneapolis	MN	27	Psychiatry	S	Paroxetine Hcl	Paroxetine Hcl	98	106.5	3137	868.91	13		27	35	359.38	991	*
1902913247	Rein	Arthur	Burlington	WI	55	Internal Medicine	S	Paroxetine Hcl	Paroxetine Hcl	46	58	1714	1585.83			46	58	1585.83	1714	*
1902913569	Randhawa	Sanjeevan	Greenfield	MA	25	Internal Medicine	S	Paroxetine Hcl	Paroxetine Hcl	13	13	390	42.03		#					*
1902913718	Chinthala	Prasanna	Carmel	IN	18	Psychiatry	S	Paroxetine Hcl	Paroxetine Hcl	51	51	1517	537.24			36	36	402.1	1067	*
1902913908	Oestmann	Kevin	Herrin	IL	17	Family Practice	S	Paroxetine Hcl	Paroxetine Hcl	90	137	4075	744.91	15		48	82	324.84	2460	*
1902914005	Payne	Patricia	Kirkland	WA	53	Nurse Practitioner	S	Paroxetine Hcl	Paroxetine Hcl	15	43	1290	217.32			15	43	217.32	1290	*
1902914385	Oprescu	Alexandra	Kalamazoo	MI	26	Internal Medicine	S	Paroxetine Hcl	Paroxetine Hcl	18	26	780	136.64			18	26	136.64	780	*
1902915036	Wolfe	Melinda	Concord	NH	33	Nurse Practitioner	S	Paroxetine Hcl	Paroxetine Hcl	12	12	360	1716.59		*					*
1902915770	Khaleeq	Erum	Pendleton	OR	41	Psychiatry & Neurology	T	Paroxetine Hcl	Paroxetine Hcl	13	13	230	77.98			13	13	77.98	230	*
1902915853	Reiker	Margaret	Saint Louis	MO	29	Internal Medicine	S	Paroxetine Hcl	Paroxetine Hcl	26	60	1800	265.46			26	60	265.46	1800	*
1902916117	Tumminia	Louis	Delray Beach	FL	12	Internal Medicine	S	Paroxetine Hcl	Paroxetine Hcl	51	115	3450	1654.64	12	#					#
1902916166	Bhakta	Chandrakant	Chicago	IL	17	Family Practice	S	Paroxetine Hcl	Paroxetine Hcl	14	14	420	78.19			14	14	78.19	420	*
1902916463	Franklin	Nancy	Culpeper	VA	51	Nurse Practitioner	S	Paroxetine Hcl	Paroxetine Hcl	20	34	1020	287.92		*					*
1902916463	Franklin	Nancy	Culpeper	VA	51	Nurse Practitioner	S	Paxil Cr	Paroxetine Hcl	12	12	360	1904.09			12	12	1904.09	360	*
1902916745	Soliman	Hisham	Folsom	CA	6	Psychiatry	S	Paroxetine Hcl	Paroxetine Hcl	36	36	1080	1025.72			18	18	109.99	540	*
1902916927	Stachecki	George	O Fallon	MO	29	Family Practice	S	Paroxetine Hcl	Paroxetine Hcl	36	52	1560	792.42			36	52	792.42	1560	*
1902916935	Jones	Jennifer	Spokane	WA	53	Nurse Practitioner	S	Paroxetine Hcl	Paroxetine Hcl	13	15	450	56.81			13	15	56.81	450	*
1902916943	Balek	Walter	Spokane	WA	53	Family Practice	S	Paroxetine Hcl	Paroxetine Hcl	52	71.3	2139	589.69			36	53.3	490.67	1599	*
1902916984	Gartland	Charles	York	PA	42	Internal Medicine	S	Paroxetine Hcl	Paroxetine Hcl	15	21	630	210.47			15	21	210.47	630	*
1902917214	Layne	Cheryl	Clackamas	OR	41	Internal Medicine	S	Paroxetine Hcl	Paroxetine Hcl	36	90	2700	809.12			36	90	809.12	2700	*
1902917495	Nelson	Todd	Salt Lake City	UT	49	Family Practice	S	Paroxetine Hcl	Paroxetine Hcl	49	67	2010	512.32			38	56	445.55	1680	*
1902917628	Carroll	Dawne	Bowie	MD	24	Family Practice	S	Paroxetine Hcl	Paroxetine Hcl	12	12	360	101.43		*					*
1902917693	Smith	Suzanne	Augusta	GA	13	Neurology	S	Paroxetine Hcl	Paroxetine Hcl	24	34	1020	182.52		#					*
1902917834	Modad	Musa	Sullivan	MO	29	Internal Medicine	S	Paroxetine Hcl	Paroxetine Hcl	52	66	1980	400.93	12	#					#
1902917883	Komshian	Shahe	San Jose	CA	6	Internal Medicine	S	Paroxetine Hcl	Paroxetine Hcl	28	52	1560	410.77			28	52	410.77	1560	*
1902918154	Sorenson	Cynthia	Wausau	WI	55	Nurse Practitioner	S	Paroxetine Hcl	Paroxetine Hcl	16	24	720	209.84			16	24	209.84	720	*
1902918667	Pham	Dien	Long Beach	CA	6	Family Practice	S	Paroxetine Hcl	Paroxetine Hcl	23	33	975	208.87		#					*
1902918923	Ross	Linda	Santa Fe	NM	35	Nurse Practitioner	S	Paroxetine Hcl	Paroxetine Hcl	45	51	1504	282.65			23	25	111.21	750	*
1902919087	Haggart	Melvin	Jefferson	WI	55	Psychiatry	S	Paroxetine Hcl	Paroxetine Hcl	91	99.2	2798	600.59	12	*					*
1902919178	Joseph	Michael	Joplin	MO	29	Rheumatology	S	Paroxetine Hcl	Paroxetine Hcl	86	130	3900	777.48	18		47	71	430.68	2130	#
1902919640	Capelle	Christopher	Palo Alto	CA	6	Psychiatry & Neurology	T	Paroxetine Hcl	Paroxetine Hcl	11	31	930	2418.22		*					*
1902919665	Bowhay	Thomas	Jackson	CA	6	Family Practice	S	Paroxetine Hcl	Paroxetine Hcl	35	55	1650	733.35			35	55	733.35	1650	*
1902919871	Conner	Julius	San Diego	CA	6	Internal Medicine	S	Paroxetine Hcl	Paroxetine Hcl	33	63	1890	360.36			33	63	360.36	1890	*
1902919962	Dobias	Matthew	Lawrenceburg	TN	47	Family Practice	S	Paroxetine Hcl	Paroxetine Hcl	14	16.2	451	415.65			14	16.2	415.65	451	*
1902920697	Staab	Donald	Carmichael	CA	6	Nurse Practitioner	S	Paroxetine Hcl	Paroxetine Hcl	13	27	786	300.98		*					*
1902921802	Togias	Nickolas	Binghamton	NY	36	Psychiatry & Neurology	T	Paroxetine Hcl	Paroxetine Hcl	33	33	990	210.97	13	*					*
1902923410	Merrill	David	Los Angeles	CA	6	Geriatric Psychiatry	S	Paroxetine Hcl	Paroxetine Hcl	14	14	420	105.4			14	14	105.4	420	*
1902926371	Larson	Cynthia	Ann Arbor	MI	26	Internal Medicine	S	Paroxetine Hcl	Paroxetine Hcl	20	56	1680	313.33			20	56	313.33	1680	*
1902926488	Thompson	Patricia	Lumberton	MS	28	Nurse Practitioner	S	Paroxetine Hcl	Paroxetine Hcl	33	49	1470	320.67			18	24	137.29	720	*
1902927221	Dworak	Alex	Omaha	NE	31	Family Practice	S	Paroxetine Hcl	Paroxetine Hcl	17	17	510	87.49		#					*
1902928302	Ingram	Gail	Honolulu	HI	15	Psychiatry	S	Paroxetine Hcl	Paroxetine Hcl	11	11	330	98.24			11	11	98.24	330	*
1902928443	Lambes	Katherine	Dayton	OH	39	Internal Medicine	S	Paroxetine Hcl	Paroxetine Hcl	17	33	972	288.14		#					*
1902929912	Sullivan	Patricia	Plymouth	CA	6	Nurse Practitioner	S	Paroxetine Hcl	Paroxetine Hcl	35	60	1800	288.6		#					*
1902929938	Verdieu	Hyasmine	Dorchester Center	MA	25	Nurse Practitioner	S	Paroxetine Hcl	Paroxetine Hcl	12	12	360	75.92			12	12	75.92	360	*
1902930811	Vu	Kenny	Dover	DE	10	Family Practice	S	Paroxetine Hcl	Paroxetine Hcl	12	36	1080	224.39			12	36	224.39	1080	*
1902931157	Eisenman	Dana	Beverly Hills	CA	6	Internal Medicine	S	Paroxetine Hcl	Paroxetine Hcl	11	17	510	86.27		*					*
1902932114	Brown	Richard	Hamilton	OH	39	Psychiatry & Neurology	T	Paroxetine Hcl	Paroxetine Hcl	25	25.2	746	421.26			0	0	0	0	#
1902932346	Bacote-Alleyne	Marsha	Auburn	KS	20	Certified Clinical Nurse Specialist	S	Paroxetine Hcl	Paroxetine Hcl	46	46.2	1371	393.02			0	0	0	0	#
1902933211	Siddiqui	Samuel	Delray Beach	FL	12	Neurology	S	Paroxetine Hcl	Paroxetine Hcl	12	14	420	1068.64			12	14	1068.64	420	*
1902933948	Barmore	Jason	Lakewood	CO	8	Internal Medicine	S	Paroxetine Hcl	Paroxetine Hcl	58	84	2520	900.08	11		46	72	657.57	2160	*
1902934359	Linguiti	Charles	Brundidge	AL	1	Internal Medicine	S	Paroxetine Hcl	Paroxetine Hcl	36	50	1500	981.07			23	31	219.03	930	*
1902934474	Ramdas	Kalpana	Nyack	NY	36	Internal Medicine	S	Paroxetine Hcl	Paroxetine Hcl	18	26	780	401.94		#					*
1902934862	Giblin	Denise	Rochester	NY	36	Nurse Practitioner	S	Paroxetine Hcl	Paroxetine Hcl	14	20	600	139.36			14	20	139.36	600	*
1902936453	Caban	Linda	Yonkers	NY	36	Nurse Practitioner	S	Paroxetine Hcl	Paroxetine Hcl	13	15	436	120.45		*					*
1902936552	Granlund	Lynn	Laguna Hills	CA	6	Internal Medicine	S	Paroxetine Hcl	Paroxetine Hcl	21	39	1170	260.67			21	39	260.67	1170	*
1902936768	Le	Tina	Denver	CO	8	Psychiatry	S	Paroxetine Hcl	Paroxetine Hcl	22	22	660	148			0	0	0	0	#
1902936925	Ehlers	Phillip	Walker	LA	22	Family Practice	S	Paroxetine Hcl	Paroxetine Hcl	27	68	2017	513.21		*					*
1902938939	Zercher	Richard	San Francisco	CA	6	Family Medicine	T	Paroxetine Hcl	Paroxetine Hcl	25	49	1460	303.99			25	49	303.99	1460	*
1902939408	Mazzone	Frank	San Luis Obispo	CA	6	General Practice	S	Paroxetine Hcl	Paroxetine Hcl	34	76	2280	1494.95			23	65	1424	1950	*
1902939606	Tinanoff	Sharon	Atlanta	GA	13	Internal Medicine	S	Paroxetine Hcl	Paroxetine Hcl	25	45	1350	206.65			25	45	206.65	1350	*
1902939614	Anderson	Michael	Mclean	VA	51	Psychiatry & Neurology	T	Paroxetine Hcl	Paroxetine Hcl	14	18	540	116.92		#					*
1902939655	Golden	Kelly	Winchester	TN	47	Nurse Practitioner	S	Paroxetine Hcl	Paroxetine Hcl	11	31	915	102.47		*					*
1902940638	Hargis	Greg	Livingston	TN	47	Nurse Practitioner	S	Paroxetine Hcl	Paroxetine Hcl	24	42	1260	285.52		#					*
1902941024	Clements	Margeaux	Greeneville	TN	47	Nurse Practitioner	S	Paroxetine Hcl	Paroxetine Hcl	35	61	1830	398.91			23	35	218.23	1050	*
1902941222	Mcwaters	Emily	Goodyear	AZ	4	Nurse Practitioner	S	Paroxetine Hcl	Paroxetine Hcl	20	38	1140	200.33			20	38	200.33	1140	*
1902942089	Taylor	Fletcher	Tacoma	WA	53	Psychiatry	S	Paroxetine Hcl	Paroxetine Hcl	16	24	720	212.17		*					*
1902942220	Conner	F.	Vidalia	GA	13	Internal Medicine	S	Paroxetine Hcl	Paroxetine Hcl	41	49	1454	268.88			41	49	268.88	1454	*
1902942659	Yolles	Jennifer	Fayetteville	NY	36	Psychiatry	S	Paroxetine Hcl	Paroxetine Hcl	21	23	690	221.22		*					*
1902943178	Yeo	Hyung	Philadelphia	PA	42	Psychiatry	S	Paroxetine Hcl	Paroxetine Hcl	90	90	2692	549.41	13		19	19	127.67	570	*
1902944507	Roekle	Carol	Farmington Hills	MI	26	Psychiatry	S	Paroxetine Hcl	Paroxetine Hcl	51	102	3060	2643.18	14		34	72	1452.64	2160	*
1902944614	Toso	Bradford	Saint Paul	MN	27	Internal Medicine	S	Paroxetine Hcl	Paroxetine Hcl	20	32	960	3306.05			20	32	3306.05	960	*
1902946312	Haviland	Elizabeth	Brandon	VT	50	Nurse Practitioner	S	Paroxetine Hcl	Paroxetine Hcl	22	32	960	156.4		*					*
1902946627	Esposito	Thomas	St Petersburg	FL	12	Family Practice	S	Paroxetine Hcl	Paroxetine Hcl	17	51	1530	272.57		#					*
1902946726	Cardenas	Rick	Rockport	TX	48	Emergency Medicine	S	Paroxetine Hcl	Paroxetine Hcl	17	21	630	241.28		*					*
1902946841	Elachkar	Samar	Rochester	MI	26	Internal Medicine	S	Paroxetine Hcl	Paroxetine Hcl	26	54	1620	293.69			26	54	293.69	1620	*
1902946858	Cox	William	Cincinnati	OH	39	Family Practice	S	Paroxetine Hcl	Paroxetine Hcl	13	13	390	43.34		#					*
1902947054	Joffe	Lynn	Greenwood Village	CO	8	Family Practice	S	Paroxetine Hcl	Paroxetine Hcl	21	39	1170	238.39		#					*
1902947567	Davis	Vera	Tinley Park	IL	17	Pediatric Medicine	S	Paroxetine Hcl	Paroxetine Hcl	32	32	826	284.07			0	0	0	0	#
1902947658	Patel	Nimesh	Groton	CT	9	Internal Medicine	S	Paroxetine Hcl	Paroxetine Hcl	14	14	420	116.39			14	14	116.39	420	*
1902948433	Feagins	Shindana	Nashville	TN	47	Internal Medicine	S	Paroxetine Hcl	Paroxetine Hcl	15	19	570	174.24		*					*
1902949951	Kaliban	P.K.	Fullerton	CA	6	Physician Assistant	S	Paroxetine Hcl	Paroxetine Hcl	13	13	390	76.81			13	13	76.81	390	*
1902950223	Bakanauskas	Egle	Windsor	CO	8	Family Practice	S	Paroxetine Hcl	Paroxetine Hcl	44	68.2	2031	469.7		#					*
1902950322	Healy	Daniel	Ann Arbor	MI	26	Psychiatry	S	Paroxetine Hcl	Paroxetine Hcl	27	27.4	785	281.94			0	0	0	0	#
1902950447	Farag	Salwa	Pasadena	CA	6	Internal Medicine	S	Paroxetine Hcl	Paroxetine Hcl	65	173.3	5200	1734.47	16	#					#
1902950850	Atchison	Shannon	Halls	TN	47	Nurse Practitioner	S	Paroxetine Hcl	Paroxetine Hcl	40	40	1200	203.64			19	19	101.59	570	*
1902951429	Lewis	Regina	Bloomfield	MO	29	Nurse Practitioner	S	Paroxetine Hcl	Paroxetine Hcl	16	28	840	132.3		#					*
1902952112	Venkatesh	Athi	Kingwood	TX	48	Psychiatry	S	Paroxetine Hcl	Paroxetine Hcl	29	31	915	1691.74		#					*
1902954357	Jaggers	Eric	Jeffersonville	IN	18	Psychiatry	S	Paroxetine Hcl	Paroxetine Hcl	37	37	1016	338.46			0	0	0	0	#
1902954712	David	Raymundo	Riverside	CA	6	Family Practice	S	Paroxetine Hcl	Paroxetine Hcl	12	39	1170	364.59			12	39	364.59	1170	*
1902954738	Softa	Arun	Bakersfield	CA	6	Internal Medicine	S	Paroxetine Hcl	Paroxetine Hcl	13	31	930	160.11		*					*
1902955073	Watkins	Michael	Houma	LA	22	Family Practice	S	Paroxetine Hcl	Paroxetine Hcl	13	15	450	105.37		#					*
1902956196	Mcmillian	Rhonda	Hagerstown	MD	24	Psychiatry	S	Paroxetine Hcl	Paroxetine Hcl	15	17	510	139.66		*					*
1902956675	Bishop	Charlotte	Roanoke	AL	1	Nurse Practitioner	S	Paroxetine Hcl	Paroxetine Hcl	24	52	1560	445.61	12		13	37	134.53	1110	*
1902957046	Givens	Laura	Boerne	TX	48	Family Practice	S	Paroxetine Hcl	Paroxetine Hcl	51	51	1299	727.19	12		32	32	439.29	833	*
1902957129	Imo	Jane	Monroe	MI	26	Nurse Practitioner	S	Paroxetine Hcl	Paroxetine Hcl	28	32	926	1048.28		*					*
1902957251	Rubin	Barry	Loveland	OH	39	Family Practice	S	Paroxetine Hcl	Paroxetine Hcl	66	96	2880	851.95	11		44	74	324.4	2220	*
1902957400	Suer	Robert	Muncie	IN	18	Internal Medicine	S	Paroxetine Hcl	Paroxetine Hcl	135	247	7410	1293.81	30		135	247	1293.81	7410		30
1902957582	Chavers	Kyle	Dothan	AL	1	Family Practice	S	Paroxetine Hcl	Paroxetine Hcl	16	16	480	236.43			16	16	236.43	480	*
1902957905	Gaughan	Kibibi	Lebanon	PA	42	Family Practice	S	Paroxetine Hcl	Paroxetine Hcl	21	29	870	223.04		#					*
1902958028	Mcginnis	James	Wheelersburg	OH	39	Pain Management	S	Paroxetine Hcl	Paroxetine Hcl	56	62	1860	376.31			31	31	223.3	930	*
1902958085	Tanaka	Steven	Kent	WA	53	Family Practice	S	Paroxetine Hcl	Paroxetine Hcl	14	40	1200	204.82			14	40	204.82	1200	*
1902959224	Attmore	Jennifer	Frisco	TX	48	Internal Medicine	S	Paroxetine Hcl	Paroxetine Hcl	22	37.5	1125	1295.26			22	37.5	1295.26	1125	*
1902959240	Armenta	Amalia	Glendale	CA	6	Internal Medicine	S	Paroxetine Hcl	Paroxetine Hcl	12	12	360	69.3			12	12	69.3	360	*
1902959349	Del Pozo Gomez	Edgardo	Vega Baja	PR	72	General Practice	S	Paroxetine Hcl	Paroxetine Hcl	13	13	390	103.54			13	13	103.54	390	*
1902960966	Apuri	Bhaktavatsala	Fort Wayne	IN	18	Cardiology	S	Paroxetine Hcl	Paroxetine Hcl	13	25	750	107.96		*					*
1902960990	Lyche	Kare	Topeka	KS	20	Family Practice	S	Paroxetine Hcl	Paroxetine Hcl	15	23	690	1324.72		*					*
1902961295	Matthews	Margaret	Auburn	ME	23	Family Practice	S	Paroxetine Hcl	Paroxetine Hcl	48	48	1406	442.63			48	48	442.63	1406	*
1902961493	Myers	David	Waco	TX	48	Family Practice	S	Paroxetine Hcl	Paroxetine Hcl	26	42	1248	744.12			26	42	744.12	1248	*
1902961907	Wood	Charles	Portland	OR	41	Internal Medicine	S	Paroxetine Hcl	Paroxetine Hcl	24	63.8	1895	314.48		#					*
1902963424	Meehan	William	Chelmsford	MA	25	Psychiatry	S	Paroxetine Hcl	Paroxetine Hcl	46	50	1500	352.31			32	32	242.9	960	*
1902963531	Ho	Jesus	Moundsville	WV	54	Internal Medicine	S	Paroxetine Hcl	Paroxetine Hcl	35	47	1410	382.28		#					*
1902963655	Rangu	Srinivas	Longview	TX	48	Internal Medicine	S	Paroxetine Hcl	Paroxetine Hcl	46	93	2790	489.84			46	93	489.84	2790	*
1902963986	Merola	Henry	Waltham	MA	25	Internal Medicine	S	Paroxetine Hcl	Paroxetine Hcl	18	42	1260	268.67		*					*
1902964067	Arias	Manuel	Union City	NJ	34	Family Practice	S	Paroxetine Hcl	Paroxetine Hcl	59	75	2250	572.09			59	75	572.09	2250	*
1902964075	Pickett	H	Lakewood	CO	8	Internal Medicine	S	Paroxetine Hcl	Paroxetine Hcl	15	15	450	162.42		*					*
1902964125	Mcclave	Gail	Bandon	OR	41	Family Practice	S	Paroxetine Hcl	Paroxetine Hcl	26	46	1380	2077.8			26	46	2077.8	1380	*
1902964299	Bernhardt	Leon	New York	NY	36	Psychiatry	S	Paroxetine Hcl	Paroxetine Hcl	12	12	360	76.31		*					*
1902965239	Salimbene	John	Scarsdale	NY	36	Family Practice	S	Paroxetine Hcl	Paroxetine Hcl	25	25	750	297.56			25	25	297.56	750	*
1902965502	Merlo	Erna	Fontana	CA	6	Geriatric Medicine	S	Paroxetine Hcl	Paroxetine Hcl	12	12.2	365	541.4			12	12.2	541.4	365	*
1902965601	Hayner	James	Hamburg	MI	26	Internal Medicine	S	Paroxetine Hcl	Paroxetine Hcl	33	73	2190	605.5		#					*
1902965643	Ro	Susie	Spokane	WA	53	Neurology	S	Paroxetine Hcl	Paroxetine Hcl	13	15	450	116.68			13	15	116.68	450	*
1902965924	Rubin	Emma	Scranton	PA	42	Internal Medicine	S	Paroxetine Hcl	Paroxetine Hcl	36	36	1066	545.34			24	24	486.28	706	*
1902966401	Lundeen-Young	Carrie	Keene	NH	33	Family Practice	S	Paroxetine Hcl	Paroxetine Hcl	40	62	1860	496.23		#					*
1902967169	Feinberg	Aron	Glenview	IL	17	Internal Medicine	S	Paroxetine Hcl	Paroxetine Hcl	12	34	1020	149.27		*					*
1902967391	Everson	Ralph	Rockford	IL	17	Family Practice	S	Paroxetine Hcl	Paroxetine Hcl	44	54	1620	367.06		#					*
1902967797	Travis	Stanley	Hatboro	PA	42	Family Practice	S	Paroxetine Hcl	Paroxetine Hcl	21	29	854	207.08		*					*
1902968886	Bobak	Wladyslaw	Donora	PA	42	General Practice	S	Paroxetine Hcl	Paroxetine Hcl	18	26	780	230.82		#					*
1902969421	Glick	Susan	Burr Ridge	IL	17	Internal Medicine	S	Paroxetine Hcl	Paroxetine Hcl	17	23	690	119.97			17	23	119.97	690	*
1902969579	Phipps	Leland	Paris	IL	17	Family Practice	S	Paroxetine Hcl	Paroxetine Hcl	25	37	1110	243.05		#					*
1902969587	Ballard	Patsy	Penn Yan	NY	36	Nurse Practitioner	S	Paroxetine Hcl	Paroxetine Hcl	33	61	1830	308.36			33	61	308.36	1830	*
1902969934	Salzman	Bernard	New York	NY	36	Psychiatry & Neurology	T	Paroxetine Hcl	Paroxetine Hcl	12	12	360	81.24			12	12	81.24	360	*
1902969967	Pleitez	Jose	Oxnard	CA	6	Family Practice	S	Paroxetine Hcl	Paroxetine Hcl	49	69.2	2076	402.45	13	#					#
1902970544	Oney	Esther	Thurmont	MD	24	Physician Assistant	S	Paroxetine Hcl	Paroxetine Hcl	21	35	1050	251.31		#					*
1902970627	Taylor	Joseph	Reading	MA	25	Internal Medicine	S	Paroxetine Hcl	Paroxetine Hcl	50	74	2220	437.74		#					*
1902972052	Kuhn	Kris	New York	NY	36	Geriatric Medicine	S	Paroxetine Hcl	Paroxetine Hcl	43	43	953	810.71			43	43	810.71	953	*
1902972110	Deackoff	Nancy	Harford	CT	9	Psychiatry	S	Paroxetine Hcl	Paroxetine Hcl	13	13	390	128.06			0	0	0	0	#
1902972813	Bauer	John	Portland	OR	41	Internal Medicine	S	Paroxetine Hcl	Paroxetine Hcl	31	31.3	912	180.6			19	19.1	94.23	547	*
1902972854	Rinaldi	Peter	Spokane Valley	WA	53	Family Practice	S	Paroxetine Hcl	Paroxetine Hcl	34	56	1680	348.86			34	56	348.86	1680	*
1902973241	Behling	Joyce	Oswego	NY	36	Nurse Practitioner	S	Paroxetine Hcl	Paroxetine Hcl	133	133	3940	1354.99	18		23	23	204.52	670	*
1902973472	Mohammad	Ahmad Shah	La Mesa	CA	6	Neurology	S	Paroxetine Hcl	Paroxetine Hcl	16	16	472	139.62		#					*
1902973480	Casey	Stephen	Redding	CA	6	Internal Medicine	S	Paroxetine Hcl	Paroxetine Hcl	45	95	2850	515.21	17		45	95	515.21	2850		17
1902973811	Radparvar	Sina	Panorama City	CA	6	Internal Medicine	S	Paroxetine Hcl	Paroxetine Hcl	11	33	990	327.45		*					*
1902973845	Li	Derek	Fontana	CA	6	Internal Medicine	S	Paroxetine Hcl	Paroxetine Hcl	41	102	3049	711.38	12		41	102	711.38	3049		12
1902974256	Mortada	Riad	Walpole	MA	25	Internal Medicine	S	Paroxetine Hcl	Paroxetine Hcl	36	46	1350	294.85		#					*
1902974421	Pepple	Richard	Redding	CA	6	Internal Medicine	S	Paroxetine Hcl	Paroxetine Hcl	45	106.8	3203	548.06	13		26	73.8	363.5	2213	*
1902974728	Jordan	Betty	Dayton	TX	48	Nurse Practitioner	S	Paroxetine Hcl	Paroxetine Hcl	15	27	810	277.14		*					*
1902975071	Stearns	Angela	Portland	OR	41	Internal Medicine	S	Paroxetine Hcl	Paroxetine Hcl	48	60.2	1784	429.72			35	47.2	278.75	1394	*
1902975279	Morales	Nestor	Toa Baja	PR	72	General Practice	S	Paroxetine Hcl	Paroxetine Hcl	88	134	4020	4416.79	16		63	107	4236.63	3210	#
1902975550	Foote	Jay	Bronx	NY	36	Psychiatry & Neurology	T	Paroxetine Hcl	Paroxetine Hcl	15	15	403	50.98		*					*
1902975618	Brown	Tom	Birmingham	AL	1	Internal Medicine	S	Paroxetine Hcl	Paroxetine Hcl	17	45	1350	205.56			17	45	205.56	1350	*
1902975683	Taba	Marti	Kailua	HI	15	Family Practice	S	Paroxetine Hcl	Paroxetine Hcl	16	26	780	388.25		*					*
1902975741	Knowlton	David	Eugene	OR	41	Family Practice	S	Paroxetine Hcl	Paroxetine Hcl	35	37	1110	370.66			23	23	285.6	690	*
1902975923	Rubin	Steven	Reno	NV	32	Psychiatry	S	Paroxetine Hcl	Paroxetine Hcl	19	19	507	130.96		#					*
1902976442	Van Hal	Mary	Keller	TX	48	Internal Medicine	S	Paroxetine Hcl	Paroxetine Hcl	33	73	2170	614.83		#					*
1902977184	Jones	Tori	Beaverton	OR	41	Family Practice	S	Paroxetine Hcl	Paroxetine Hcl	28	48	1440	481.01			28	48	481.01	1440	*
1902977614	Poommipanit	Somchit	Perris	CA	6	General Practice	S	Paroxetine Hcl	Paroxetine Hcl	17	37	1110	208.05		#					*
1902977887	Mcinerney	Yasmin	Westerville	OH	39	Internal Medicine	S	Paroxetine Hcl	Paroxetine Hcl	26	78	2340	1597.14			26	78	1597.14	2340	*
1902978141	Chen	Gary	Brooklyn	NY	36	Internal Medicine	S	Paroxetine Hcl	Paroxetine Hcl	60	60	1800	241.99	11		60	60	241.99	1800		11
1902978950	Walenda	Beata	Mesquite	TX	48	Internal Medicine	S	Paroxetine Hcl	Paroxetine Hcl	23	38	1140	269.87		*					*
1902980352	Mirsen	Thomas	Camden	NJ	34	Neurology	S	Paroxetine Hcl	Paroxetine Hcl	69	81	2398	849.99	11		43	55	670.46	1650	*
1902980360	Hansen	Louise	Joplin	MO	29	Nurse Practitioner	S	Paroxetine Hcl	Paroxetine Hcl	37	41	1230	282.21		*					*
1902980469	Mason	Laura	Idaho Falls	ID	16	Nurse Practitioner	S	Paroxetine Hcl	Paroxetine Hcl	21	25	750	104.65		*					*
1902980857	Jairaj	Sudha	Abington	PA	42	Psychiatry	S	Paroxetine Hcl	Paroxetine Hcl	12	24	720	208.29		*					*
1902980915	Fuchs	Susan	Trenton	NJ	34	Psychiatry	S	Paroxetine Hcl	Paroxetine Hcl	53	63	1860	2076.95			35	45	1879.3	1334	*
1902981582	Nguyen	Son	New Braunfels	TX	48	Family Practice	S	Paroxetine Hcl	Paroxetine Hcl	17	41	1191	253.95		#					*
1902981665	Pirzada	Nudrat	Fremont	CA	6	Internal Medicine	S	Paroxetine Hcl	Paroxetine Hcl	13	43.3	1300	616.35		*					*
1902981947	Patel	Sonal	Huntington	NY	36	Internal Medicine	S	Paroxetine Hcl	Paroxetine Hcl	23	23	683	285.78		#					*
1902981962	Jennings Vigil	Casilda	Mt Vernon	WA	53	Nurse Practitioner	S	Paroxetine Hcl	Paroxetine Hcl	11	13	390	144.67			0	0	0	0	#
1902981970	Oconnell	Denis	Hoffman Estates	IL	17	Family Practice	S	Paroxetine Hcl	Paroxetine Hcl	13	35	1050	1512.33			13	35	1512.33	1050	*
1902982739	Ahmad	Syed	Hempstead	NY	36	Internal Medicine	S	Paroxetine Hcl	Paroxetine Hcl	27	28	750	170.45		#					*
1902982861	Pedigo	Judy	Dexter	MO	29	Nurse Practitioner	S	Paroxetine Hcl	Paroxetine Hcl	28	30	900	174.1		*					*
1902982903	Thatcher	Anne	Plymouth	NH	33	Nurse Practitioner	S	Paroxetine Hcl	Paroxetine Hcl	13	39	1170	171.29		*					*
1902983075	Haverstick	Dale	Eminence	MO	29	Family Practice	S	Paroxetine Hcl	Paroxetine Hcl	15	27	810	317.83		#					*
1902983646	Reilly	Eileen	Boston	MA	25	Psychiatry	S	Paroxetine Hcl	Paroxetine Hcl	23	23	690	82.35			0	0	0	0	#
1902984115	Shoenfeld	Eric	Baldwin	NY	36	Family Practice	S	Paroxetine Hcl	Paroxetine Hcl	23	39	1118	438.05			23	39	438.05	1118	*
1902984313	Spogen	Daniel	Reno	NV	32	Family Practice	S	Paroxetine Hcl	Paroxetine Hcl	26	46	1365	386.81			14	30	255.68	885	*
1902984446	Khandhar	Suketu	Sacramento	CA	6	Neurology	S	Paroxetine Hcl	Paroxetine Hcl	12	40	1200	424.62		*					*
1902984529	Marx	Alan	South San Francisco	CA	6	Psychiatry	S	Paroxetine Hcl	Paroxetine Hcl	21	68.7	2060	482.35			21	68.7	482.35	2060	*
1902984693	Garone	Shelly	Roseville	CA	6	Internal Medicine	S	Paroxetine Hcl	Paroxetine Hcl	20	20	526	383.6			20	20	383.6	526	*
1902984743	Wilson	Michele	Napa	CA	6	Internal Medicine	S	Paroxetine Hcl	Paroxetine Hcl	16	39.4	1160	319.48			16	39.4	319.48	1160	*
1902985013	Jick	Jamey	Waukesha	WI	55	Internal Medicine	S	Paroxetine Hcl	Paroxetine Hcl	27	65	1950	333.16			27	65	333.16	1950	*
1902985211	Hess	Melvin	Romeoville	IL	17	Psychiatry	S	Paroxetine Hcl	Paroxetine Hcl	62	82	2460	517.72		*					*
1902985237	Gates	Robert	Greensboro	NC	37	Internal Medicine	S	Paroxetine Hcl	Paroxetine Hcl	23	37	1094	325.81			23	37	325.81	1094	*
1902985377	Cardenas	Jeffrey	Sylmar	CA	6	Psychiatry & Neurology	T	Paroxetine Hcl	Paroxetine Hcl	12	12	360	109.2			12	12	109.2	360	*
1902985393	Schafer	John	Carmichael	CA	6	Neurology	S	Paroxetine Hcl	Paroxetine Hcl	11	15	450	54.58		*					*
1902985419	Dolezal	Kathleen	Helena	MT	30	Nurse Practitioner	S	Paroxetine Hcl	Paroxetine Hcl	12	12	360	110.28			12	12	110.28	360	*
1902985427	Batlle	Augustin	Bastrop	TX	48	Internal Medicine	S	Paroxetine Hcl	Paroxetine Hcl	24	33.7	1000	183.32			24	33.7	183.32	1000	*
1902986151	Davis	Laverdis	Baltimore	MD	24	Family Practice	S	Paroxetine Hcl	Paroxetine Hcl	15	19	570	114.14		*					*
1902986466	Saddy	Shehab	Monterey	CA	6	Geriatric Medicine	S	Paroxetine Hcl	Paroxetine Hcl	27	51	1530	310.29			27	51	310.29	1530	*
1902986664	Le	Huan D	Westminster	CA	6	Internal Medicine	S	Paroxetine Hcl	Paroxetine Hcl	37	46	1380	241.73			37	46	241.73	1380	*
1902986805	Yuodelis-Flores	Christine	Seattle	WA	53	Psychiatry	S	Paroxetine Hcl	Paroxetine Hcl	45	45	1330	274.83			0	0	0	0	#
1902987407	Brook	Gayle	Murrells Inlet	SC	45	Family Practice	S	Paroxetine Hcl	Paroxetine Hcl	49	94.3	2779	517.13	12	#					*
1902987555	Wybenga	Maarten	Prattville	AL	1	Family Practice	S	Paroxetine Hcl	Paroxetine Hcl	26	74	2220	366.01	11		14	42	193.92	1260	*
1902987613	Patel	Prakash	Covina	CA	6	Internal Medicine	S	Paroxetine Hcl	Paroxetine Hcl	22	44	1320	200.17			22	44	200.17	1320	*
1902988025	Erro	John	Riverbank	CA	6	Nurse Practitioner	S	Paroxetine Hcl	Paroxetine Hcl	34	34	1020	211.58			0	0	0	0	#
1902988124	Sobti	Sandeep	Dover	NH	33	Geriatric Psychiatry	S	Paroxetine Hcl	Paroxetine Hcl	19	19	483	192.86			19	19	192.86	483	*
1902988520	Bryant	Cynthia	Torrance	CA	6	Psychiatry	S	Paroxetine Hcl	Paroxetine Hcl	12	12	360	72.43			0	0	0	0	#
1902988561	Hausler	Gerald	Latham	NY	36	Family Practice	S	Paroxetine Hcl	Paroxetine Hcl	23	45	1350	545.45			23	45	545.45	1350	*
1902988736	Smith	David	Milwaukee	WI	55	Family Practice	S	Paroxetine Hcl	Paroxetine Hcl	24	26	727	157.85			11	13	98.48	390	*
1902988777	Nowka	Catherine	Mackinaw City	MI	26	Nurse Practitioner	S	Paroxetine Hcl	Paroxetine Hcl	11	27.5	825	320.17		*					*
1902989007	Hunt	Elbert	Byhalia	MS	28	General Practice	T	Paroxetine Hcl	Paroxetine Hcl	19	27	810	187.9		*					*
1902989403	Gustafson	Alison	Beverly	MA	25	Nurse Practitioner	S	Paroxetine Hcl	Paroxetine Hcl	23	23	690	155.81			23	23	155.81	690	*
1902989981	Mills	Camille	Conway	SC	45	Internal Medicine	S	Paroxetine Hcl	Paroxetine Hcl	42	114	3420	626.4	11		31	93	533.52	2790	*
1902990229	Belinsky	Tatyana	Camden	NJ	34	Psychiatry	S	Paroxetine Hcl	Paroxetine Hcl	79	83	2490	783.88			23	23	462.23	690	*
1902990336	Patel	Dharmeshkumar	Lithonia	GA	13	Family Practice	S	Paroxetine Hcl	Paroxetine Hcl	37	37	1110	170.21		#					*
1902990377	Emery	Michael	Albuquerque	NM	35	Family Practice	S	Paroxetine Hcl	Paroxetine Hcl	13	17	510	149.58		*					*
1902990419	Bostrom	Mark	Onamia	MN	27	Family Practice	S	Paroxetine Hcl	Paroxetine Hcl	15	15	450	107.14		*					*
1902990641	Madabhushi	Sudha	Hemet	CA	6	Internal Medicine	S	Paroxetine Hcl	Paroxetine Hcl	38	112	3360	733.62	12		38	112	733.62	3360		12
1902990757	Zocco	Linsey	Phoenix	AZ	4	Physician Assistant	S	Paroxetine Hcl	Paroxetine Hcl	14	14	420	158.72		#					*
1902991367	Ali	Akkil	Tamarac	FL	12	Internal Medicine	S	Paroxetine Hcl	Paroxetine Hcl	12	20	600	223.88		*					*
1902991706	Terry	Kenny	Memphis	TN	47	Psychiatry	S	Paroxetine Hcl	Paroxetine Hcl	165	167	4977	2399.09	37		30	30	306	900	*
1902992241	Fox	Lewis	New York	NY	36	Psychiatry	S	Paroxetine Hcl	Paroxetine Hcl	29	29	870	214.27			0	0	0	0	#
1902992282	Farhat	Fahim	Sugar Land	TX	48	Family Practice	S	Paroxetine Hcl	Paroxetine Hcl	61	117	3510	533.12	13		61	117	533.12	3510		13
1902992290	White	Kalvin	Tulsa	OK	40	Interventional Pain Management	S	Paroxetine Hcl	Paroxetine Hcl	30	30	900	272.24			17	17	86.14	510	*
1902992472	Schmidt	Michele	Corpus Christi	TX	48	Nurse Practitioner	S	Paroxetine Hcl	Paroxetine Hcl	15	17	510	86.33		*					*
1902992837	Clark	Jack	Montpelier	ID	16	Internal Medicine	S	Paroxetine Hcl	Paroxetine Hcl	50	64.1	1924	733.73			37	51.1	664.1	1534	*
1902992894	Butt	Glenn	Pearl River	LA	22	Internal Medicine	S	Paroxetine Hcl	Paroxetine Hcl	42	70	2100	462.06	12	#					*
1902992936	York	Elizabeth	Brevard	NC	37	Family Practice	S	Paroxetine Hcl	Paroxetine Hcl	15	27	810	482.67		*					*
1902993397	Nathaniel	Roger	New York	NY	36	Psychiatry & Neurology	T	Paroxetine Hcl	Paroxetine Hcl	17	25	750	213.59			17	25	213.59	750	*
1902993454	Luff	Mark	Petersburg	IN	18	Family Practice	S	Paroxetine Hcl	Paroxetine Hcl	11	19	570	109.36		*					*
1902994510	Kolbert	Valerie	Boca Raton	FL	12	Nurse Practitioner	S	Paroxetine Hcl	Paroxetine Hcl	24	46	1380	1029.42		#					*
1902994510	Kolbert	Valerie	Boca Raton	FL	12	Nurse Practitioner	S	Pexeva	Paroxetine Mesylate	12	13	390	3946.9			12	13	3946.9	390	*
1902994528	Wachter	Paul	San Mateo	CA	6	Psychiatry	S	Paroxetine Hcl	Paroxetine Hcl	24	40.3	1210	1172.41			12	28.3	1081.47	850	*
1902994536	Vigil	Pablo	Las Vegas	NM	35	Family Practice	S	Paroxetine Hcl	Paroxetine Hcl	17	17.3	520	156.44		*					*
1902995038	Collins	Donald	Largo	FL	12	Family Practice	S	Paroxetine Hcl	Paroxetine Hcl	12	18	514	108			12	18	108	514	*
1902995111	Little	Tonya	Wilson	NC	37	Family Practice	S	Paroxetine Hcl	Paroxetine Hcl	22	34	1020	154.81			22	34	154.81	1020	*
1902995319	Patel	Anilkumar	Tulare	CA	6	Internal Medicine	S	Paroxetine Hcl	Paroxetine Hcl	112	125	2188	1526.1		#					*
1902995350	Char	Kalpana	Pittsburgh	PA	42	Internal Medicine	S	Paroxetine Hcl	Paroxetine Hcl	70	70	1935	440.25			70	70	440.25	1935	*
1902995376	Chun	Denise	Woodburn	OR	41	Family Practice	S	Paroxetine Hcl	Paroxetine Hcl	12	12	360	135.84			12	12	135.84	360	*
1902995384	Zarankow	Beata	San Diego	CA	6	Psychiatry	S	Paroxetine Hcl	Paroxetine Hcl	35	35.2	1022	334.85			19	19	150.12	570	*
1902995731	O'hara	Janet	Chardon	OH	39	Internal Medicine	S	Paroxetine Hcl	Paroxetine Hcl	22	24	690	106.03		#					*
1902995798	Mumtaz	Syed	Alton	IL	17	Psychiatry	S	Paroxetine Hcl	Paroxetine Hcl	25	27	784	170.89		*					*
1902995806	Yinkey	Linda	Bedford	PA	42	Internal Medicine	S	Paroxetine Hcl	Paroxetine Hcl	19	37	1110	142.81		*					*
1902996150	Keller	Dianne	Tucson	AZ	4	Psychiatry	S	Paroxetine Hcl	Paroxetine Hcl	14	16	471	62.33		*					*
1902996168	Snyder	Marsha	Chicago	IL	17	Certified Clinical Nurse Specialist	S	Paroxetine Hcl	Paroxetine Hcl	12	12	360	151.71			0	0	0	0	#
1902996283	Mazziotti	Alexander	Hawthorne	NJ	34	Internal Medicine	S	Paroxetine Hcl	Paroxetine Hcl	22	22.3	662	144.69			22	22.3	144.69	662	*
1902996309	Botero	Andres	Jenkintown	PA	42	Internal Medicine	S	Paroxetine Hcl	Paroxetine Hcl	14	24	720	258.4			14	24	258.4	720	*
1902997091	Waxman	Dennis	Ferndale	NY	36	Physician Assistant	S	Paroxetine Hcl	Paroxetine Hcl	41	55	1650	1193.56			16	22	115.9	660	*
1902997158	Spiegel	Linda	Hartford	CT	9	Certified Clinical Nurse Specialist	S	Paroxetine Hcl	Paroxetine Hcl	51	73	2190	1504.48			26	34	1248.89	1020	*
1902997570	Ferguson	Melinda	Waynesboro	VA	51	Gynecological/Oncology	S	Paroxetine Hcl	Paroxetine Hcl	18	34	1020	1169.38			18	34	1169.38	1020	*
1902997638	Yuen	Albert	Everett	WA	53	Family Practice	S	Paroxetine Hcl	Paroxetine Hcl	41	51	1503	1727.45			41	51	1727.45	1503	*
1902997745	Hunt	Corey	Newberry	SC	45	Family Practice	S	Paroxetine Hcl	Paroxetine Hcl	43	83	2475	442.11	12	#					*
1902997786	Spoljaric	Lawrence	Wadsworth	OH	39	Internal Medicine	S	Paroxetine Hcl	Paroxetine Hcl	23	39	1141	899.46		#					*
1902997885	Thomas	Aaron	Newburyport	MA	25	Family Practice	S	Paroxetine Hcl	Paroxetine Hcl	12	32	960	1438.75		*					*
1902998461	Larson	Ronda	Gordon	NE	31	Physician Assistant	S	Paroxetine Hcl	Paroxetine Hcl	39	47.1	1382	2084.95			39	47.1	2084.95	1382	*
1902998594	Buss	Matthew	Shawnee Mission	KS	20	Family Practice	S	Paroxetine Hcl	Paroxetine Hcl	23	41	1230	653.17		#					*
1902998685	Heifler	Gregory	Montclair	NJ	34	Family Practice	S	Paroxetine Hcl	Paroxetine Hcl	17	33	990	474.29			17	33	474.29	990	*
1902998974	Fanton	Melissa	Springville	NY	36	Physician Assistant	S	Paroxetine Hcl	Paroxetine Hcl	62	111	3330	657.95	17		44	75	443.78	2250	#
1902999246	Dergham	Lena	Cleveland	OH	39	Internal Medicine	S	Paroxetine Hcl	Paroxetine Hcl	20	60	1800	398.79			20	60	398.79	1800	*
1902999394	Chesar	Thomas	Titusville	PA	42	Family Practice	S	Paroxetine Hcl	Paroxetine Hcl	31	35	1050	198.66		*					*
1912000241	Juarbe	Hector	Hatillo	PR	72	Family Practice	S	Paroxetine Hcl	Paroxetine Hcl	19	19	570	115.62		#					*
1912001025	Crapster-Pregont	Barbara	Merrill	WI	55	Family Practice	S	Paroxetine Hcl	Paroxetine Hcl	18	36.1	1059	158.61			18	36.1	158.61	1059	*
1912001207	Carlis	Samuel	Huntington Beach	CA	6	General Practice	S	Paroxetine Hcl	Paroxetine Hcl	35	61	1830	555.64		#					*
1912001249	Walter	Leslie	Bronx	NY	36	Internal Medicine	S	Paroxetine Hcl	Paroxetine Hcl	20	20	577	200.56			20	20	200.56	577	*
1912001561	Channer	David	Miami Lakes	FL	12	Internal Medicine	S	Paroxetine Hcl	Paroxetine Hcl	12	16	480	96.37			12	16	96.37	480	*
1912001652	Luther	Keith	Edmonds	WA	53	Internal Medicine	S	Paroxetine Hcl	Paroxetine Hcl	71	87.1	2562	542.1	15		53	69.1	415.69	2060	#
1912002635	Bryson	William	Decatur	GA	13	Family Practice	S	Paroxetine Hcl	Paroxetine Hcl	25	33	990	194.94		#					*
1912002999	Schumacher	Randolph	Flint	MI	26	Internal Medicine	S	Paroxetine Hcl	Paroxetine Hcl	96	101	2959	1176.43	19		85	85.9	1004.48	2535	#
1912003583	Brown	Rodica	Albuquerque	NM	35	Physician Assistant	S	Paroxetine Hcl	Paroxetine Hcl	19	31	930	229.84		#					*
1912003815	Wilder	Elisabeth	Boston	MA	25	General Practice	S	Paroxetine Hcl	Paroxetine Hcl	13	23	690	142.29			13	23	142.29	690	*
1912004102	Turner	Geoffrey	Benzonia	MI	26	Internal Medicine	S	Paroxetine Hcl	Paroxetine Hcl	29	63	1890	760.22		#					*
1912004177	Woodle	Edward	Indiana	PA	42	Family Practice	S	Paroxetine Hcl	Paroxetine Hcl	40	64	1920	2610.95		#					*
1912004607	Shirriff	John	Eagan	MN	27	Psychiatry	S	Paroxetine Hcl	Paroxetine Hcl	53	75.2	2256	584.42		#					*
1912004623	El-Shafie	Osama	Oakbrook Terrace	IL	17	Psychiatry	S	Paroxetine Hcl	Paroxetine Hcl	24	24	720	431.26			0	0	0	0	#
1912004805	Lowell	Bruce	Great Neck	NY	36	Internal Medicine	S	Paroxetine Hcl	Paroxetine Hcl	17	33	990	135.42		#					*
1912004896	Brandon	Wendy	Eureka	CA	6	Nurse Practitioner	S	Paroxetine Hcl	Paroxetine Hcl	42	46	1380	419.73		*					*
1912005240	Miles	Leslie	Provo	UT	49	Nurse Practitioner	S	Paroxetine Hcl	Paroxetine Hcl	19	21	630	1691.85			0	0	0	0	#
1912005588	Charron	Mabel	Ludlow	MA	25	Nurse Practitioner	S	Paroxetine Hcl	Paroxetine Hcl	13	13	390	119.6			0	0	0	0	#
1912006065	Nilsson	Claes	Dedham	MA	25	Internal Medicine	S	Paroxetine Hcl	Paroxetine Hcl	16	16	435	237.1		*					*
1912006859	Monroe	Linda	Jackson	MS	28	Internal Medicine	S	Paroxetine Hcl	Paroxetine Hcl	24	30	900	225.77			24	30	225.77	900	*
1912006867	Constantino	Janet	New Haven	CT	9	Certified Clinical Nurse Specialist	S	Paroxetine Hcl	Paroxetine Hcl	14	14	420	87.34		#					*
1912007212	Thalken	John	Douglas	WY	56	Internal Medicine	S	Paroxetine Hcl	Paroxetine Hcl	23	35	1050	210.72		*					*
1912008020	Markley	Alicia	West Frankfort	IL	17	Physician Assistant	S	Paroxetine Hcl	Paroxetine Hcl	38	50	1500	355.59		#					*
1912008251	Thurman	Cheryl	Louisville	KY	21	Nurse Practitioner	S	Paroxetine Hcl	Paroxetine Hcl	17	31	930	2662.76			17	31	2662.76	930	*
1912008376	Krueger	Christine	Munising	MI	26	Family Practice	S	Paroxetine Hcl	Paroxetine Hcl	20	40	1200	654.41			20	40	654.41	1200	*
1912008491	Miller	George	Tuscaloosa	AL	1	Internal Medicine	S	Paroxetine Hcl	Paroxetine Hcl	119	229	6870	3220.76	25	#					#
1912008574	Roope	Beverly	Helena	MT	30	Nurse Practitioner	S	Paroxetine Hcl	Paroxetine Hcl	19	35	1050	150.38		#					*
1912008806	Winbush	James	Anderson	SC	45	Internal Medicine	S	Paroxetine Hcl	Paroxetine Hcl	13	21	630	213.72		*					*
1912008913	Hafford	Thomas	Mukilteo	WA	53	Family Practice	S	Paroxetine Hcl	Paroxetine Hcl	14	32	949	199.99			14	32	199.99	949	*
1912008988	Ekholm	Melinda	Loon Lake	WA	53	Nurse Practitioner	S	Paroxetine Hcl	Paroxetine Hcl	20	20	600	112.6			20	20	112.6	600	*
1912009168	Itani	Nabil	Titusville	FL	12	Internal Medicine	S	Paroxetine Hcl	Paroxetine Hcl	73	121	3630	1562.29	16		58	100	1451.02	3000	#
1912009168	Itani	Nabil	Titusville	FL	12	Internal Medicine	S	Paxil	Paroxetine Hcl	12	12	360	2014.16			12	12	2014.16	360	*
1912009598	Frye	Ruth	Allentown	PA	42	Family Practice	S	Paroxetine Hcl	Paroxetine Hcl	37	53	1590	303.11			17	33	192.18	990	*
1912009705	Chang	Patrick	Grand Blanc	MI	26	Family Practice	S	Paroxetine Hcl	Paroxetine Hcl	34	52	1560	1273.59			18	24	1137.06	720	*
1912009713	Steel	Ann	Marlton	NJ	34	Psychiatry	S	Paroxetine Hcl	Paroxetine Hcl	20	26	780	1800.44		#					*
1912009747	Kim	Daniel	Rockville	MD	24	Internal Medicine	S	Paroxetine Hcl	Paroxetine Hcl	24	46	1380	170.78			24	46	170.78	1380	*
1912009853	Sahagian	Arnold	Chico	CA	6	Family Practice	S	Paroxetine Hcl	Paroxetine Hcl	68	78.3	2335	481.38	11		45	49.3	329.04	1465	*
1912009929	Nguyen	Linhkieu	San Diego	CA	6	Family Practice	S	Paroxetine Hcl	Paroxetine Hcl	16	16.2	421	163.51			16	16.2	163.51	421	*
1912010075	Kurlander	Ronald	Pompano Beach	FL	12	Psychiatry	S	Paroxetine Hcl	Paroxetine Hcl	25	43.2	1295	838.04		*					*
1912010117	Krueger	Lothar	St Augustine	FL	12	Family Practice	S	Paroxetine Hcl	Paroxetine Hcl	24	50	1492	597.11	12	#					#
1912010158	Palhete	Ana	Bridgeport	CT	9	Internal Medicine	S	Paroxetine Hcl	Paroxetine Hcl	17	17	510	667.73			17	17	667.73	510	*
1912010471	Powers	Jill	Dubuque	IA	19	Internal Medicine	S	Paroxetine Hcl	Paroxetine Hcl	14	38	1140	264.09		*					*
1912010547	Shah	Bahadur	Westerville	OH	39	Internal Medicine	S	Paroxetine Hcl	Paroxetine Hcl	12	12	346	137.36			0	0	0	0	#
1912010943	Noya	Maria	Syosset	NY	36	Internal Medicine	S	Paroxetine Hcl	Paroxetine Hcl	19	19	570	190.23			19	19	190.23	570	*
1912010992	Tsai	Thomas	Gilbert	AZ	4	Family Practice	S	Paroxetine Hcl	Paroxetine Hcl	11	29	870	189.12			11	29	189.12	870	*
1912011107	Khalil	Richard	Bronx	NY	36	Family Practice	S	Paroxetine Hcl	Paroxetine Hcl	116	128	3561	813.38	19		75	81	574.83	2430	#
1912011271	Famechon	Angela	Austin	TX	48	Internal Medicine	S	Paroxetine Hcl	Paroxetine Hcl	19	35	1050	180.59			19	35	180.59	1050	*
1912011438	Daryani	Ramona	Omaha	NE	31	Internal Medicine	S	Paroxetine Hcl	Paroxetine Hcl	13	27	810	91.06			13	27	91.06	810	*
1912011701	Linder	Owen	Safety Harbor	FL	12	Internal Medicine	S	Paroxetine Hcl	Paroxetine Hcl	12	14	420	77.01		*					*
1912011768	Zheng	Hui	Milpitas	CA	6	Family Practice	S	Paroxetine Hcl	Paroxetine Hcl	11	19	570	114.71			11	19	114.71	570	*
1912011792	Coffey	David	Oneida	TN	47	Family Practice	S	Paroxetine Hcl	Paroxetine Hcl	313	339.3	10127	2364.32	77		73	81	513.67	2430		18
1912011966	Cumber	Salimah	Houston	TX	48	Family Practice	S	Paroxetine Hcl	Paroxetine Hcl	47	77	2310	1837.29			34	58	360.89	1740	*
1912012022	Isariyawongse	Prakorb	Brownsville	PA	42	General Surgery	S	Paroxetine Hcl	Paroxetine Hcl	30	56	1680	290.32		#					*
1912012295	Assefa	Aster	Mt Pleasant	PA	42	Family Practice	S	Paroxetine Hcl	Paroxetine Hcl	46	56	1680	967.24			32	40	220.52	1200	*
1912012329	Zide	Russell	Burlington	MA	25	Internal Medicine	S	Paroxetine Hcl	Paroxetine Hcl	18	38	1140	770.07			18	38	770.07	1140	*
1912012345	Kemp	Sharagim	Rhinebeck	NY	36	Family Practice	S	Paroxetine Hcl	Paroxetine Hcl	11	17	510	58.44			11	17	58.44	510	*
1912012402	Graf	Martin	Rockville	MD	24	Internal Medicine	S	Paroxetine Hcl	Paroxetine Hcl	11	25	750	235.21			11	25	235.21	750	*
1912012519	Jasani	Anita	Metuchen	NJ	34	Family Practice	S	Paroxetine Hcl	Paroxetine Hcl	18	26	780	891.99			18	26	891.99	780	*
1912012618	Keith	Debra	Weston	MO	29	Family Practice	S	Paroxetine Hcl	Paroxetine Hcl	33	47	1410	224.35		#					*
1912013236	Zutshi	Sanjeev	Port Charlotte	FL	12	Internal Medicine	S	Paroxetine Hcl	Paroxetine Hcl	107	275.1	8223	3758.81	28		94	252.1	3645.24	7533	#
1912013426	Cooke	Vicky	Hixson	TN	47	Nurse Practitioner	S	Paroxetine Hcl	Paroxetine Hcl	26	52	1560	265.95			14	40	195.13	1200	*
1912013467	Henninger	Jason	Tyrone	PA	42	Family Practice	S	Paroxetine Hcl	Paroxetine Hcl	24	24	720	169.15			24	24	169.15	720	*
1912013616	St. Germain	Sandra	Bangor	ME	23	Nurse Practitioner	S	Paroxetine Hcl	Paroxetine Hcl	104	114	3405	1056.94	11	*					*
1912013749	Kramer	Robyn	Surprise	AZ	4	Family Practice	S	Paroxetine Hcl	Paroxetine Hcl	19	38	1140	198.77		*					*
1912014002	Fishman	Paul	Wheat Ridge	CO	8	Internal Medicine	S	Paroxetine Hcl	Paroxetine Hcl	112	112	2903	1247.57	17		112	112	1247.57	2903		17
1912014259	Ricketts	Timothy	Hoover	AL	1	Internal Medicine	S	Paroxetine Hcl	Paroxetine Hcl	80	104	3120	1372.62	11		53	73	1117.76	2190	*
1912014622	Borzell	Blanche	Watkins Glen	NY	36	Family Practice	S	Paroxetine Hcl	Paroxetine Hcl	29	73	2162	332.76			29	73	332.76	2162	*
1912014804	Mantero Atienza	Emilio	Miami Beach	FL	12	Psychiatry	S	Paroxetine Hcl	Paroxetine Hcl	85	91	2725	623.21	19		62	68	462.91	2040	#
1912014804	Mantero Atienza	Emilio	Miami Beach	FL	12	Psychiatry	S	Paxil Cr	Paroxetine Hcl	13	13	390	1965.56			13	13	1965.56	390	*
1912015132	Bashline	Bruce	Middletown	PA	42	Family Practice	S	Paroxetine Hcl	Paroxetine Hcl	17	33	991	180.82			17	33	180.82	991	*
1912015272	Jordan	Teresa	Onalaska	WI	55	Physician Assistant	S	Paroxetine Hcl	Paroxetine Hcl	36	36	986	398.31			36	36	398.31	986	*
1912015389	Cuezze	Joy	Lees Summit	MO	29	Internal Medicine	S	Paroxetine Hcl	Paroxetine Hcl	149	153.5	4446	1900.56	24		132	136.5	1741.86	3962	#
1912015546	Decampos	Catherine	Salem	OR	41	Nurse Practitioner	S	Paroxetine Hcl	Paroxetine Hcl	13	37	1110	301.88		#					*
1912015694	Malene	Dawn	Omaha	NE	31	Family Practice	S	Paroxetine Hcl	Paroxetine Hcl	14	14	420	78.3		*					*
1912015769	Dalwai	Fatima	Newnan	GA	13	Family Practice	S	Paroxetine Hcl	Paroxetine Hcl	27	39	1155	226.93			13	23	138.38	675	*
1912015975	Guerrero	Jorge	Houston	TX	48	Family Practice	S	Paroxetine Hcl	Paroxetine Hcl	51	97	2910	593.7	17		32	64	305.22	1920	#
1912016015	Nedelcuta	Mihaela	Bridgeport	CT	9	Psychiatry	S	Paroxetine Hcl	Paroxetine Hcl	11	11	323	98.64			0	0	0	0	#
1912016049	Smith	Eliazabeth	Athens	GA	13	Internal Medicine	S	Paroxetine Hcl	Paroxetine Hcl	50	80	2400	425.9			50	80	425.9	2400	*
1912016114	Hsu	Chao-Hsiung	Hemet	CA	6	General Practice	S	Paroxetine Hcl	Paroxetine Hcl	36	52	1499	365.64		#					*
1912016551	Brenc	Paul	Longview	WA	53	Family Practice	S	Paroxetine Hcl	Paroxetine Hcl	36	80	2400	772.66		#					*
1912016775	Brumfield	Elizabeth	Evanston	IL	17	Psychiatry & Neurology	T	Paroxetine Hcl	Paroxetine Hcl	14	14	420	115.17			0	0	0	0	#
1912016858	Thill	Curtis	Marengo	IN	18	Family Practice	S	Paroxetine Hcl	Paroxetine Hcl	62	92	2745	858.45			35	57	456.36	1695	*
1912017047	Mccarty	Elmore	Lubbock	TX	48	Family Practice	S	Paroxetine Hcl	Paroxetine Hcl	22	24	704	1227.07		*					*
1912017104	Petersen	Kenneth	Loves Park	IL	17	Internal Medicine	S	Paroxetine Hcl	Paroxetine Hcl	47	61	1788	522.25		#					*
1912017468	Sumrall	Dawn	Mccomb	MS	28	Obstetrics/Gynecology	S	Paroxetine Hcl	Paroxetine Hcl	11	11	330	33.11			11	11	33.11	330	*
1912017583	Hoke	Jason	Oxford	OH	39	Family Practice	S	Paroxetine Hcl	Paroxetine Hcl	30	44	1320	328.77		#					*
1912017591	Cohen	Meyer	Boca Raton	FL	12	Internal Medicine	S	Paroxetine Hcl	Paroxetine Hcl	23	61	1830	384.54			23	61	384.54	1830	*
1912018201	Cabot	Ann	Concord	NH	33	Neurology	S	Paroxetine Hcl	Paroxetine Hcl	19	19	570	116.12			0	0	0	0	#
1912018540	Saif	Ishrat	Kearney	NE	31	Internal Medicine	S	Paroxetine Hcl	Paroxetine Hcl	36	44	1275	226.96			36	44	226.96	1275	*
1912018599	Odessky	Yevgeny	Skokie	IL	17	Family Practice	S	Paroxetine Hcl	Paroxetine Hcl	29	29	870	137.44			29	29	137.44	870	*
1912018649	Jensen	Paul	Cresco	IA	19	Family Practice	S	Paroxetine Hcl	Paroxetine Hcl	47	65.3	1938	424.38		#					*
1912018656	Davis	Elizabeth	Auburn	CA	6	Physician Assistant	S	Paroxetine Hcl	Paroxetine Hcl	27	27	810	124.63			13	13	75.6	390	*
1912019118	Dhuna	Anil	West Burlington	IA	19	Neurology	S	Paroxetine Hcl	Paroxetine Hcl	23	23	690	126.97			11	11	90.85	330	*
1912019274	Seymour	Galen	Horton	KS	20	Family Practice	S	Paroxetine Hcl	Paroxetine Hcl	16	16	480	71.35		*					*
1912019324	Coats	Valerie	East Cleveland	OH	39	Pediatric Medicine	S	Paroxetine Hcl	Paroxetine Hcl	11	11	330	119.44		*					*
1912019506	Najmabadi	Sadaf	Lincoln	CA	6	Internal Medicine	S	Paroxetine Hcl	Paroxetine Hcl	24	54	1620	299.71			24	54	299.71	1620	*
1912019563	Paik-Tesch	John	Merced	CA	6	Family Practice	S	Paroxetine Hcl	Paroxetine Hcl	18	32	944	1806.85			18	32	1806.85	944	*
1912021395	Legacy	Janet	Owosso	MI	26	Nurse Practitioner	S	Paroxetine Hcl	Paroxetine Hcl	167	169	4801	8991.48	12		34	34	2440.61	970	*
1912022732	Caussade	Eduardo	Rio Piedras	PR	72	Psychiatry & Neurology	T	Paroxetine Hcl	Paroxetine Hcl	216	217	6298	5194.91	41		0	0	0	0		0
1912023219	Ferrantino	Andrea	Rochester	NY	36	Internal Medicine	S	Paroxetine Hcl	Paroxetine Hcl	23	40	1200	291.66		#					*
1912024852	Lowe	Dale	Waterville	ME	23	Nurse Practitioner	S	Paroxetine Hcl	Paroxetine Hcl	33	66	1980	1195.96		#					*
1912026725	Migrin	Vicki	Detroit	MI	26	Physician Assistant	S	Paroxetine Hcl	Paroxetine Hcl	41	81	2430	475.46	15		26	56	291.04	1680	*
1912027376	Pelnick	Cory	Wilmington	OH	39	Psychiatry	S	Paroxetine Hcl	Paroxetine Hcl	66	66	1974	1134.4	12	*					*
1912027582	Chakraborty	Aurobindo	Natick	MA	25	Internal Medicine	S	Paroxetine Hcl	Paroxetine Hcl	30	42	1244	321.73		#					*
1912029059	Jones	Freeman	Lawrenceville	VA	51	Nurse Practitioner	S	Paroxetine Hcl	Paroxetine Hcl	11	11	330	36.08			11	11	36.08	330	*
1912030248	Hurley	Janet	Whitehouse	TX	48	Family Practice	S	Paroxetine Hcl	Paroxetine Hcl	58	82	2460	686.96	13		40	64	555.77	1920	*
1912030883	Shelp	Frank	North Chesterfield	VA	51	Psychiatry	S	Paroxetine Hcl	Paroxetine Hcl	19	23	690	89.72		*					*
1912031907	Cunningham	Bruce	Vineland	NJ	34	Family Practice	S	Paroxetine Hcl	Paroxetine Hcl	37	47	1410	247.22			37	47	247.22	1410	*
1912033085	Donrovich	Paul	Windber	PA	42	Family Practice	S	Paroxetine Hcl	Paroxetine Hcl	105	107	3202	943.1	13		48	50	484.67	1500	*
1912033689	O'neal	Leslie	Winston Salem	NC	37	Nurse Practitioner	S	Paroxetine Hcl	Paroxetine Hcl	20	20	600	210.09		#					*
1912034570	Porter	Ingrid	East Greenbush	NY	36	General Practice	S	Paroxetine Hcl	Paroxetine Hcl	20	20	586	361.29			20	20	361.29	586	*
1912035189	Metz	Andrew	Deer Park	TX	48	Family Practice	S	Paroxetine Hcl	Paroxetine Hcl	23	43	1290	252.42		#					*
1912036872	Peake	Gerald	Portland	OR	41	Nurse Practitioner	S	Paroxetine Hcl	Paroxetine Hcl	118	118.9	3308	4429	12		29	29.3	263.77	819	*
1912036872	Peake	Gerald	Portland	OR	41	Nurse Practitioner	S	Paxil	Paroxetine Hcl	12	12	329	1847.92			0	0	0	0	#
1912037193	Smith-Marrone	Stephanie	Bronx	NY	36	Hematology/Oncology	S	Paroxetine Hcl	Paroxetine Hcl	33	42	1225	245.08		#					*
1912037995	Samet	Norman	West Bloomfield	MI	26	Psychiatry	S	Paroxetine Hcl	Paroxetine Hcl	11	11	330	60.1			11	11	60.1	330	*
1912039108	Mazgaj	James	Florence	SC	45	Psychiatry & Neurology	T	Paroxetine Hcl	Paroxetine Hcl	21	21	630	124.5			0	0	0	0	#
1912039116	Hanna	Tony	Shreveport	LA	22	Psychiatry	S	Paroxetine Hcl	Paroxetine Hcl	65	67	2010	510.86	15	*					*
1912039496	Carabeth	Sorina	San Luis Obispo	CA	6	Psychiatry & Neurology	T	Paroxetine Hcl	Paroxetine Hcl	23	33	990	154.27		#					*
1912040619	Green	Matthew	Aurora	MO	29	Family Practice	S	Paroxetine Hcl	Paroxetine Hcl	43	43	1290	342.59			12	12	47.76	360	*
1912042169	Osei Tutu	John	Bronx	NY	36	Psychiatry	S	Paroxetine Hcl	Paroxetine Hcl	43	43	1275	270.57		#					*
1912042235	Jafferi	Ali	Lancaster	CA	6	Internal Medicine	S	Paroxetine Hcl	Paroxetine Hcl	15	36	1060	127.95		*					*
1912042433	Atkins	Patrick	Tuscaloosa	AL	1	Psychiatry	S	Paroxetine Hcl	Paroxetine Hcl	44	60	1800	4104.32			27	43	2383.02	1290	*
1912043050	Seigel	Robert	Wilmington	NC	37	Nurse Practitioner	S	Paroxetine Hcl	Paroxetine Hcl	23	23	667	177.3		*					*
1912043845	Harris	Keith	Huntington	NY	36	Psychiatry & Neurology	T	Paroxetine Hcl	Paroxetine Hcl	11	11	330	595.36			11	11	595.36	330	*
1912043977	Hooper	James	Tuscaloosa	AL	1	Psychiatry & Neurology	T	Paroxetine Hcl	Paroxetine Hcl	33	40	1200	460.45			0	0	0	0	#
1912044215	Bartlett	Eva	Canadian Lakes	MI	26	Family Practice	S	Paroxetine Hcl	Paroxetine Hcl	39	75	2250	559.17			16	36	222.5	1080	*
1912044520	Patel	Ramesh	Riverside	CA	6	Geriatric Psychiatry	S	Paroxetine Hcl	Paroxetine Hcl	64	64	1884	783.48			0	0	0	0	#
1912044579	Mollen	Arthur	Scottsdale	AZ	4	Family Practice	S	Paroxetine Hcl	Paroxetine Hcl	15	21	630	336.18			15	21	336.18	630	*
1912045170	Schulman	Risa	Merrimac	MA	25	Family Practice	S	Paroxetine Hcl	Paroxetine Hcl	13	19	570	112.25		*					*
1912045378	Acosta	Raul	Yabucoa	PR	72	General Practice	S	Paroxetine Hcl	Paroxetine Hcl	109	121	3630	827.86	25	#					#
1912046616	Harrison	Jon	San Diego	CA	6	Internal Medicine	S	Paroxetine Hcl	Paroxetine Hcl	38	98.7	2960	787.73	14		38	98.7	787.73	2960		14
1912047754	Andreescu	Aurora	Hackensack	NJ	34	Internal Medicine	S	Paroxetine Hcl	Paroxetine Hcl	19	55	1650	299.46			19	55	299.46	1650	*
1912048133	Schirmer	Sarah	Jeffersonville	IN	18	Nurse Practitioner	S	Paroxetine Hcl	Paroxetine Hcl	17	21	591	730.66			0	0	0	0	#
1912049362	Holden	Viran	Mountain Home	AR	5	Hematology/Oncology	S	Paroxetine Hcl	Paroxetine Hcl	18	22	660	116.66		*					*
1912049909	Santiago Noa	Victor	Harrisburg	PA	42	Psychiatry	S	Paroxetine Hcl	Paroxetine Hcl	15	15	450	614.22			0	0	0	0	#
1912050295	Kearney	Patrick	Durango	CO	8	Family Practice	S	Paroxetine Hcl	Paroxetine Hcl	18	28	840	272.24			18	28	272.24	840	*
1912050469	Comer	David	Raleigh	NC	37	Physician Assistant	S	Paroxetine Hcl	Paroxetine Hcl	28	42	1249	381.34			28	42	381.34	1249	*
1912050519	Dicken	Evan	Frankfort	KY	21	Internal Medicine	S	Paroxetine Hcl	Paroxetine Hcl	56	94	2820	927.38	16	#					#
1912053067	Leduc	Randall	Dillsboro	IN	18	Internal Medicine	S	Paroxetine Hcl	Paroxetine Hcl	199	301.3	8351	2460.33	33		164	248	1476.82	6752	#
1912053588	Kaufman	Lori	Huntsville	AL	1	Family Practice	S	Paroxetine Hcl	Paroxetine Hcl	11	27	810	2548.03			11	27	2548.03	810	*
1912053877	Somers	Nathan	Springfield	MA	25	Psychiatry	S	Paroxetine Hcl	Paroxetine Hcl	14	14	213	44.93		*					*
1912054024	Alcera	Eric	New York	NY	36	Psychiatry	S	Paroxetine Hcl	Paroxetine Hcl	15	15	450	100.56		*					*
1912054420	Acquaviva	Joseph	Hackensack	NJ	34	Psychiatry	S	Paroxetine Hcl	Paroxetine Hcl	49	75	2190	3111.32			33	51	273.37	1470	*
1912054487	Baker	Jimmy	Santa Maria	CA	6	Internal Medicine	S	Paroxetine Hcl	Paroxetine Hcl	13	13	390	62.89			13	13	62.89	390	*
1912054743	Akande	Saidat	Charlotte	NC	37	Psychiatry	S	Paroxetine Hcl	Paroxetine Hcl	38	41	1230	276.51			0	0	0	0	#
1912055799	Quan	Cesar	San Diego	CA	6	Family Practice	S	Paroxetine Hcl	Paroxetine Hcl	11	35.3	1060	514.38			11	35.3	514.38	1060	*
1912055807	Birnbaum	Gary	San Diego	CA	6	Geriatric Medicine	S	Paroxetine Hcl	Paroxetine Hcl	24	32.6	975	573.38			12	20.3	150.93	610	*
1912055849	Davis	Jeffrey	Fontana	CA	6	Psychiatry	S	Paroxetine Hcl	Paroxetine Hcl	15	48.7	1460	418.79		*					*
1912055906	Dale	Tracy	San Diego	CA	6	Family Practice	S	Paroxetine Hcl	Paroxetine Hcl	41	130.7	3920	784.37	14		41	130.7	784.37	3920		14
1912056318	Siddiqi	Siraj	La Grange	KY	21	Internal Medicine	S	Paroxetine Hcl	Paroxetine Hcl	55	71	1940	735.19	12	#					*
1912056326	Fernald	Jorge	Palos Heights	IL	17	Psychiatry	S	Paroxetine Hcl	Paroxetine Hcl	36	44	1320	259.44		*					*
1912057241	Renzi	Renzo	East Haven	CT	9	Internal Medicine	T	Paroxetine Hcl	Paroxetine Hcl	13	39	1170	233.14			13	39	233.14	1170	*
1912058272	Bullock	David	Mount Vernon	KY	21	Emergency Medicine	S	Paroxetine Hcl	Paroxetine Hcl	137	139	4060	1287.89	26		51	53	422.61	1584	*
1912058579	Smith	Vincent	Memphis	TN	47	Internal Medicine	S	Paroxetine Hcl	Paroxetine Hcl	28	68	2040	256.82			28	68	256.82	2040	*
1912058694	Kiselyk	Angela	Phoenix	AZ	4	Physician Assistant	S	Paroxetine Hcl	Paroxetine Hcl	20	22	660	154.88		#					*
1912058835	Spinelli	Margaret	New York	NY	36	Psychiatry & Neurology	T	Paroxetine Hcl	Paroxetine Hcl	15	15	450	111.36			15	15	111.36	450	*
1912059718	Minguito	Mary	Vacaville	CA	6	Internal Medicine	S	Paroxetine Hcl	Paroxetine Hcl	11	36.7	1100	237.5		*					*
1912060179	Buckley	John	Glen Arm	MD	24	Psychiatry & Neurology	T	Paroxetine Hcl	Paroxetine Hcl	15	43	1290	194.75			15	43	194.75	1290	*
1912060500	Shirmohammad	Amir	Trinity	FL	12	Family Practice	S	Paroxetine Hcl	Paroxetine Hcl	16	30	900	162.02			16	30	162.02	900	*
1912060583	Parker	Benjamin	Paducah	KY	21	Psychiatry	S	Paroxetine Hcl	Paroxetine Hcl	248	262	7856	1824.72	46		44	46	319.99	1380	*
1912060765	Page	Marion	Oak Park	IL	17	Psychiatry & Neurology	T	Paroxetine Hcl	Paroxetine Hcl	21	21	630	150.77			21	21	150.77	630	*
1912060807	Berrios	Jose	Miami	FL	12	Family Practice	S	Paroxetine Hcl	Paroxetine Hcl	34	36	1080	249.34			34	36	249.34	1080	*
1912062290	Guise	Paul	Indianapolis	IN	18	General Practice	S	Paroxetine Hcl	Paroxetine Hcl	24	30	844	133.29			12	12	65.19	314	*
1912062365	Mills	Amy	Denver	CO	8	Psychiatry & Neurology	T	Paroxetine Hcl	Paroxetine Hcl	12	12	360	638.84			12	12	638.84	360	*
1912063124	Glenn	Patricia	Atlanta	GA	13	Internal Medicine	S	Paroxetine Hcl	Paroxetine Hcl	14	20	600	160.37		#					*
1912063256	Garcia-Jordan	Rosa	Portland	OR	41	Internal Medicine	S	Paroxetine Hcl	Paroxetine Hcl	26	64	1920	442.49		#					*
1912063579	Matyas	Estrella	Muskegon	MI	26	Family Practice	S	Paroxetine Hcl	Paroxetine Hcl	21	23	690	130.13		*					*
1912063777	Brito	Hilda	Miami	FL	12	General Practice	S	Paroxetine Hcl	Paroxetine Hcl	21	27	810	164.71			21	27	164.71	810	*
1912063819	Benmen	Eldad	Glen Oaks	NY	36	Internal Medicine	S	Paroxetine Hcl	Paroxetine Hcl	16	24	720	254.82			16	24	254.82	720	*
1912065517	Dhingra	Davinder	Fort Worth	TX	48	Psychiatry	S	Paroxetine Hcl	Paroxetine Hcl	28	28	810	326.97			11	11	130	300	*
1912065640	Lombard	Michael	Kingston	PA	42	Family Practice	S	Paroxetine Hcl	Paroxetine Hcl	30	48	1440	277.35		#					*
1912065715	Andrei	Teodora	Manchester	CT	9	Psychiatry	S	Paroxetine Hcl	Paroxetine Hcl	34	42	1222	239.85		#					*
1912065806	Billeh	Rana	Pittsburgh	PA	42	Internal Medicine	S	Paroxetine Hcl	Paroxetine Hcl	29	57	1710	387.98		#					*
1912066358	Chiu	Kou Wei	Decherd	TN	47	Family Practice	S	Paroxetine Hcl	Paroxetine Hcl	36	74	2220	407.58			20	50	287.01	1500	*
1912066457	Colageo	Mary	Springfield	MA	25	Certified Clinical Nurse Specialist	S	Paroxetine Hcl	Paroxetine Hcl	153	153	4543	1863.22	21		19	19	140.27	556	*
1912066846	Janeway	David	Yonkers	NY	36	Psychiatry	S	Paroxetine Hcl	Paroxetine Hcl	47	73	2190	663.42	11	#					*
1912066986	Buckland	Mary	N Kansas City	MO	29	Nurse Practitioner	S	Paroxetine Hcl	Paroxetine Hcl	20	20.1	584	296.45			20	20.1	296.45	584	*
1912067034	Heavey	Shannon	Manchester	NH	33	Nurse Practitioner	S	Paroxetine Hcl	Paroxetine Hcl	22	25	703	890.29		#					*
1912068768	Bannout	Firas	Hinesville	GA	13	Internal Medicine	S	Paroxetine Hcl	Paroxetine Hcl	68	80	2400	655.48			34	42	387.85	1260	*
1912069022	Cu Chiam	Alan	Atlanta	GA	13	Internal Medicine	S	Paroxetine Hcl	Paroxetine Hcl	31	35	1050	259.55			19	23	143.75	690	*
1912069394	Ades	Albert	Cresskill	NJ	34	General Surgery	S	Paroxetine Hcl	Paroxetine Hcl	20	54	1620	323.02		#					*
1912069527	Lux	Sarah	Olympia	WA	53	Internal Medicine	S	Paroxetine Hcl	Paroxetine Hcl	30	64	1896	370.54		#					*
1912070038	Salamah	Ramez	Owensboro	KY	21	Internal Medicine	S	Paroxetine Hcl	Paroxetine Hcl	18	36	1080	213.64		#					*
1912070269	Dejuk	Miguel	Palatka	FL	12	Internal Medicine	S	Paroxetine Hcl	Paroxetine Hcl	49	71	2065	499.59	13		30	42	296.34	1195	*
1912070749	Kappeler	Thomas	Los Angeles	CA	6	Psychiatry	S	Paroxetine Hcl	Paroxetine Hcl	36	36	1065	223.39			0	0	0	0	#
1912071390	Salazar	Dennis	Greenacres	FL	12	Internal Medicine	S	Paroxetine Hcl	Paroxetine Hcl	105	139.2	4175	916.42	19	#					#
1912072109	Sage	Jacob	New Brunswick	NJ	34	Neurology	S	Paroxetine Hcl	Paroxetine Hcl	42	116	3457	633.82	14	#					#
1912072265	Roberts	Martha	Bourne	MA	25	Certified Clinical Nurse Specialist	S	Paroxetine Hcl	Paroxetine Hcl	17	28.9	868	398.96		#					*
1912072455	Mclean	Christina	Old Lyme	CT	9	Family Practice	S	Paroxetine Hcl	Paroxetine Hcl	19	47.2	1412	293.16			19	47.2	293.16	1412	*
1912072646	Rangwani	Mukesh	Zanesville	OH	39	Psychiatry	S	Paroxetine Hcl	Paroxetine Hcl	221	273.3	7966	4680.56	37		155	183.3	4024.33	5307		25
1912073214	Glasser	Stephen	Baltimore	MD	24	Internal Medicine	S	Paroxetine Hcl	Paroxetine Hcl	20	28	840	3743.48			20	28	3743.48	840	*
1912073370	Paytash	Susan	Boise	ID	16	Physician Assistant	S	Paroxetine Hcl	Paroxetine Hcl	41	55	1650	311.26	12		29	39	190.64	1170	*
1912073636	Ramirez	Ana	Carolina	PR	72	General Practice	S	Paroxetine Hcl	Paroxetine Hcl	23	27	810	161.6		#					*
1912074493	Schwartz	Joseph	New York	NY	36	Cardiology	S	Paroxetine Hcl	Paroxetine Hcl	12	14	420	104.28			12	14	104.28	420	*
1912074667	Selenke	Gregory	Reinbeck	IA	19	Family Practice	S	Paroxetine Hcl	Paroxetine Hcl	67	87.7	2543	707.38	11		55	75.5	565.06	2193	*
1912074816	Nguyen	Amy	Baldwin Park	CA	6	Family Practice	S	Paroxetine Hcl	Paroxetine Hcl	19	61	1830	313.1			19	61	313.1	1830	*
1912075037	Moritz	Karen	Saint Louis	MO	29	Psychiatry & Neurology	T	Paroxetine Hcl	Paroxetine Hcl	12	12	360	81.24			12	12	81.24	360	*
1912075516	Stehlik	Harold	Dearborn	MI	26	Internal Medicine	S	Paroxetine Hcl	Paroxetine Hcl	11	11	330	147.04			11	11	147.04	330	*
1912075615	Asch	Alexander	Somersworth	NH	33	Family Practice	S	Paroxetine Hcl	Paroxetine Hcl	24	42	1260	264.97		*					*
1912075706	Buzzell	Stephen	Peterborough	NH	33	Family Practice	S	Paroxetine Hcl	Paroxetine Hcl	12	12	360	189.74			12	12	189.74	360	*
1912075896	Dargis	Brigitte	Lyndon	VT	50	Family Practice	S	Paroxetine Hcl	Paroxetine Hcl	41	77	2310	604.32	11		27	57	324.55	1710	*
1912077322	Woodson	Guadalupe	Flagstaff	AZ	4	Nurse Practitioner	S	Paroxetine Hcl	Paroxetine Hcl	18	36.2	1086	257.38		#					*
1912078437	Fiorilli	Mario	Roanoke Rapids	NC	37	Infectious Disease	S	Paroxetine Hcl	Paroxetine Hcl	85	146	4380	768.29	15	#					#
1912078452	Al-Assafeen	Ossama	Lebanon	MO	29	Internal Medicine	S	Paroxetine Hcl	Paroxetine Hcl	53	66.1	1982	1813.94			40	51.1	1683.94	1532	*
1912078882	Feldfogel	Howard	New City	NY	36	Internal Medicine	S	Paroxetine Hcl	Paroxetine Hcl	14	42	1260	1411.74			14	42	1411.74	1260	*
1912079450	Khait	Irina	South San Francisco	CA	6	Nurse Practitioner	S	Paroxetine Hcl	Paroxetine Hcl	23	58.2	1745	662.5		#					*
1912080730	Mcdaniel	Mica	Elizabeth	LA	22	Nurse Practitioner	S	Paroxetine Hcl	Paroxetine Hcl	17	17	510	136.52		#					*
1912080847	Mathioulakis	Stan	Duarte	CA	6	Internal Medicine	S	Paroxetine Hcl	Paroxetine Hcl	68	72	2160	490.09	12		36	40	287.29	1200	*
1912081506	Goin	Gary	Olympia	WA	53	Family Practice	S	Paroxetine Hcl	Paroxetine Hcl	32	36	1080	161.24			32	36	161.24	1080	*
1912081589	Mahesh	Dhanashree	Grand Rapids	MI	26	Psychiatry	S	Paroxetine Hcl	Paroxetine Hcl	17	17	496	140.7			0	0	0	0	#
1912082017	Lavi	Joseph	Valencia	CA	6	Internal Medicine	S	Paroxetine Hcl	Paroxetine Hcl	47	71.2	2121	544.7			36	60	405.84	1800	*
1912082181	Diehl	Sandra	Marietta	GA	13	Psychiatry	S	Paroxetine Hcl	Paroxetine Hcl	75	159	4746	1201.38	23		48	124	981.15	3720	#
1912082934	Bainbridge	Thomas	Mt Pleasant	IA	19	Nephrology	S	Paroxetine Hcl	Paroxetine Hcl	41	49	1470	202.16			41	49	202.16	1470	*
1912083346	Leblanc	Larry	Elton	LA	22	Emergency Medicine	S	Paroxetine Hcl	Paroxetine Hcl	78	100	1912	396.8			44	58	213.24	1142	*
1912084013	Neely	Kim	Charlotte	NC	37	Physician Assistant	S	Paroxetine Hcl	Paroxetine Hcl	39	65	1950	497.13	12		28	42	343.27	1260	*
1912084096	Kirpekar	Komal	Maryville	TN	47	Internal Medicine	S	Paroxetine Hcl	Paroxetine Hcl	44	98	2940	524.54	11		32	86	427.92	2580	*
1912084518	Bakali	Salim	Hamilton	OH	39	Internal Medicine	S	Paroxetine Hcl	Paroxetine Hcl	17	33	990	240.94		#					*
1912084534	Yang	Jenchen	Diamond Bar	CA	6	Cardiology	S	Paroxetine Hcl	Paroxetine Hcl	12	24	720	98.17		*					*
1912084625	Bahl	Vijay	Pittsburgh	PA	42	Internal Medicine	S	Paroxetine Hcl	Paroxetine Hcl	34	98	2940	524.43	11	#					*
1912084666	Gorodetsky	Alexander	Martinez	CA	6	Psychiatry	S	Paroxetine Hcl	Paroxetine Hcl	12	12	360	78.29			0	0	0	0	#
1912085010	Paturi	Raju	Normal	IL	17	Psychiatry	S	Paroxetine Hcl	Paroxetine Hcl	16	24	720	135.86			16	24	135.86	720	*
1912085416	Buchanan	Timothy	New Berlin	WI	55	Family Practice	S	Paroxetine Hcl	Paroxetine Hcl	28	32	950	185.76		#					*
1912086208	Stoll	Andrew	Montpelier	VT	50	Psychiatry	S	Paroxetine Hcl	Paroxetine Hcl	23	27	809	185.31			12	16	104.03	479	*
1912086513	Newburn	Lorance	Seward	NE	31	Family Practice	S	Paroxetine Hcl	Paroxetine Hcl	32	36.2	1085	184.28		#					*
1912086554	Van Kirk	Joseph	Waconia	MN	27	Family Practice	S	Paroxetine Hcl	Paroxetine Hcl	22	26	780	136.89			22	26	136.89	780	*
1912086794	Adams	Gillian	Bel Air	MD	24	Family Practice	S	Paroxetine Hcl	Paroxetine Hcl	13	27	810	1130.63			13	27	1130.63	810	*
1912086828	Banducci	Michelle	San Ramon	CA	6	Neuropsychiatry	S	Paroxetine Hcl	Paroxetine Hcl	31	31	930	153.86		#					*
1912087552	Eisenberg	Stuart	Watching	NJ	34	Psychiatry	S	Paroxetine Hcl	Paroxetine Hcl	28	47	1410	300.9			17	36	238.57	1080	*
1912087560	Kelly	Mary	Oak Park	IL	17	Family Practice	S	Paroxetine Hcl	Paroxetine Hcl	17	17	510	102.46			17	17	102.46	510	*
1912087826	Brann	William	Murray	UT	49	Cardiology	S	Paroxetine Hcl	Paroxetine Hcl	11	11	330	44			11	11	44	330	*
1912087966	Pitaro	Maria	New York	NY	36	Internal Medicine	S	Paroxetine Hcl	Paroxetine Hcl	25	37	1110	300.89		#					*
1912088154	Nastelin	Jennifer	Canton	MI	26	Internal Medicine	S	Paroxetine Hcl	Paroxetine Hcl	11	33	990	112.48			11	33	112.48	990	*
1912088527	Dengle	Shashank	Kaufman	TX	48	Internal Medicine	S	Paroxetine Hcl	Paroxetine Hcl	11	29	870	149.73			11	29	149.73	870	*
1912088766	Malaty	John	Gainesville	FL	12	Family Practice	S	Paroxetine Hcl	Paroxetine Hcl	32	38	1140	786.05		*					*
1912089418	Hf	Trust	Santa Fe Springs	CA	6	Psychiatry	S	Paroxetine Hcl	Paroxetine Hcl	42	44	1321	1304.6			0	0	0	0	#
1912089558	Gallagher	Ladema	Indianapolis	IN	18	Certified Clinical Nurse Specialist	S	Paroxetine Hcl	Paroxetine Hcl	29	31.1	934	237.3		*					*
1912089624	Baker	Kim	Tucson	AZ	4	Family Practice	S	Paroxetine Hcl	Paroxetine Hcl	14	34	1020	371.07		#					*
1912090507	Woehl	Jennie	Holland	MI	26	Nurse Practitioner	S	Paroxetine Hcl	Paroxetine Hcl	11	31	930	235.07			11	31	235.07	930	*
1912090572	Zaidi	Syed	The Woodlands	TX	48	Nephrology	S	Paroxetine Hcl	Paroxetine Hcl	11	11	222	131.22		*					*
1912090838	Boyer	Marc	O Fallon	IL	17	Physician Assistant	S	Paroxetine Hcl	Paroxetine Hcl	19	57	1710	259.95		#					*
1912091067	Juarez-Uribe	Joel	Chula Vista	CA	6	Cardiology	S	Paroxetine Hcl	Paroxetine Hcl	43	67	2010	463.75	12		43	67	463.75	2010		12
1912091133	Villanueva	Ida	Beckley	WV	54	Family Practice	S	Paroxetine Hcl	Paroxetine Hcl	11	31	930	226.16			11	31	226.16	930	*
1912091992	Harper	Thomas	Gadsden	AL	1	Family Practice	S	Paroxetine Hcl	Paroxetine Hcl	36	54	1620	274.26			36	54	274.26	1620	*
1912092024	Ivins	Jeffrey	Athens	TN	47	Internal Medicine	S	Paroxetine Hcl	Paroxetine Hcl	33	43	1290	245.82			14	18	91.61	540	*
1912092230	Purcell	Susan	Fountainville	PA	42	Internal Medicine	S	Paroxetine Hcl	Paroxetine Hcl	17	19	465	146.5			17	19	146.5	465	*
1912092685	Muniz Camacho	Armando	San Juan	PR	72	Internal Medicine	S	Paroxetine Hcl	Paroxetine Hcl	88	91	2730	1206.19	22		72	75	1127.45	2250	#
1912093238	Caldwell	Sonya	Flatwoods	KY	21	Physician Assistant	S	Paroxetine Hcl	Paroxetine Hcl	57	71	2130	1798.07	13		37	51	1649.81	1530	*
1912093311	Thwing	Philip	Greeneville	TN	47	Family Practice	S	Paroxetine Hcl	Paroxetine Hcl	35	81	2430	532.07		#					*
1912093360	Jain	Priya	Kettering	OH	39	Hematology/Oncology	S	Paroxetine Hcl	Paroxetine Hcl	11	11	330	171.77			0	0	0	0	#
1912093436	Ahmadpour	Hed	Lakewood	CA	6	Cardiology	S	Paroxetine Hcl	Paroxetine Hcl	36	48	1440	382			36	48	382	1440	*
1912094442	Prebonich	Mark	Plymouth	MN	27	Family Practice	S	Paroxetine Hcl	Paroxetine Hcl	16	45	1350	212.89			16	45	212.89	1350	*
1912094616	Fuchs	Ronald	Broomall	PA	42	Internal Medicine	S	Paroxetine Hcl	Paroxetine Hcl	23	39	1170	271.64			23	39	271.64	1170	*
1912094772	Tuttle	Albert	Safford	AZ	4	Physician Assistant	S	Paroxetine Hcl	Paroxetine Hcl	29	42	1260	313.68			13	21	121.39	630	*
1912094780	Carrozza	Joseph	Schenectady	NY	36	Internal Medicine	S	Paroxetine Hcl	Paroxetine Hcl	18	28	817	186.88		#					*
1912094780	Carrozza	Joseph	Schenectady	NY	36	Internal Medicine	S	Paxil	Paroxetine Hcl	13	17	345	3509.81			0	0	0	0	#
1912095001	Kubik	Christopher	Chicago	IL	17	Family Practice	S	Paroxetine Hcl	Paroxetine Hcl	22	22	660	132.94			22	22	132.94	660	*
1912095225	Herzog	Leslie	Plantation	FL	12	Family Practice	S	Paroxetine Hcl	Paroxetine Hcl	19	31	930	1077.02		#					*
1912095464	Levin	Bruce	Delray Beach	FL	12	Internal Medicine	S	Paroxetine Hcl	Paroxetine Hcl	58	112	3360	604.72	13		46	100	540.37	3000	#
1912095589	Insley	Robert	Chatham	MA	25	Family Practice	S	Paroxetine Hcl	Paroxetine Hcl	11	11	330	123.2			11	11	123.2	330	*
1912096397	Fruiterman	Roy	Delmar	NY	36	Internal Medicine	S	Paroxetine Hcl	Paroxetine Hcl	46	80	2400	244.24		#					*
1912096579	Smith	Glen	Orange	CA	6	Family Practice	S	Paroxetine Hcl	Paroxetine Hcl	42	58	1740	453.98			30	46	272.33	1380	*
1912096645	Madan	Sanjay	Clearwater	FL	12	Internal Medicine	S	Paroxetine Hcl	Paroxetine Hcl	49	111	3330	708.33	14	#					#
1912096769	Dunkel	Alec	Saint Paul	MN	27	Internal Medicine	S	Paroxetine Hcl	Paroxetine Hcl	52	96	2870	919.87			52	96	919.87	2870	*
1912097155	Reddy	Ram	Royston	GA	13	Internal Medicine	S	Paroxetine Hcl	Paroxetine Hcl	140	198.3	4678	1238.93	25		57	103	631.76	2954		13
1912097643	Sirus	Steven	Franklin	WI	55	Family Practice	S	Paroxetine Hcl	Paroxetine Hcl	14	22	660	161.73			14	22	161.73	660	*
1912098237	Perez	Carolina	Jackson Heights	NY	36	Physician Assistant	S	Paroxetine Hcl	Paroxetine Hcl	30	34	1020	187.32			18	22	121.42	660	*
1912098450	Shirey	Mary	Atlanta	GA	13	General Surgery	S	Paroxetine Hcl	Paroxetine Hcl	15	21	630	116.95			15	21	116.95	630	*
1912098534	Kennedy	Edward	Monterey	CA	6	Internal Medicine	S	Paroxetine Hcl	Paroxetine Hcl	11	11	330	120.12			11	11	120.12	330	*
1912098872	Rodriguez	Leonel	Blythe	CA	6	Family Practice	S	Paroxetine Hcl	Paroxetine Hcl	20	34	1020	240.21		#					*
1912099128	Coblentz	Adrien	Mendham	NJ	34	Psychiatry	S	Paroxetine Hcl	Paroxetine Hcl	24	25.2	756	1014.82			11	11	66.43	330	*
1912099417	Toussi	Reza	Carmichael	CA	6	Family Practice	S	Paroxetine Hcl	Paroxetine Hcl	29	51	1530	563.07		#					*
1912099755	Tripp	Sue	Fort Worth	TX	48	Nurse Practitioner	S	Paroxetine Hcl	Paroxetine Hcl	16	34	1020	223.7			16	34	223.7	1020	*
1912099771	Grissman	Laurie	Palm City	FL	12	Nurse Practitioner	S	Paroxetine Hcl	Paroxetine Hcl	14	14.1	424	171.14			14	14.1	171.14	424	*
1912099904	Rivette	Sara	Saginaw	MI	26	Internal Medicine	S	Paroxetine Hcl	Paroxetine Hcl	52	130.1	3904	572.87	15		52	130.1	572.87	3904		15
1912099946	Alderman	Kurtz	Clintwood	VA	51	General Practice	S	Paroxetine Hcl	Paroxetine Hcl	72	80	2400	1713.63	11		27	35	1356.23	1050	*
1912101338	Vellody	Nita	Kalamazoo	MI	26	Internal Medicine	S	Paroxetine Hcl	Paroxetine Hcl	40	108	3240	559.7	15		40	108	559.7	3240		15
1912101510	Chavason	Arthur	Dallas	TX	48	Psychiatry	S	Paroxetine Hcl	Paroxetine Hcl	16	20.1	558	355.63		*					*
1912101577	Dela Cruz	Roberto	Irving	TX	48	Family Practice	S	Paroxetine Hcl	Paroxetine Hcl	13	39	1170	220.65		#					*
1912101718	Bijelac	Marica	Greensboro	NC	37	Psychiatry	S	Paroxetine Hcl	Paroxetine Hcl	26	26	765	192.21		*					*
1912102013	Pekarek	Lesslie	Liberty	SC	45	Family Practice	S	Paroxetine Hcl	Paroxetine Hcl	19	33	990	333.03		*					*
1912102302	Greenwold	Jennifer	Cambridge	MA	25	Psychiatry	S	Paroxetine Hcl	Paroxetine Hcl	22	23	663	78.32			0	0	0	0	#
1912102989	Fitzsimmons	Brendan	Marbleton	WY	56	General Practice	S	Paroxetine Hcl	Paroxetine Hcl	18	30	852	283.68		*					*
1912103011	Bammidi	Nora	Washington	DC	11	Multispecialty Clinic/Group Practice	S	Paroxetine Hcl	Paroxetine Hcl	28	28.2	846	270.92			0	0	0	0	#
1912103318	Gummadapu	Ragini	Lamirada	CA	6	Family Practice	S	Paroxetine Hcl	Paroxetine Hcl	34	84	2520	396.81	11		17	47	207.81	1410	*
1912104159	Davis-Sullivan	Hursie	Jackson	MS	28	Family Practice	S	Paroxetine Hcl	Paroxetine Hcl	40	64	1920	313.63		#					*
1912104829	Mcghee	Jonathan	Tulsa	OK	40	Family Practice	S	Paroxetine Hcl	Paroxetine Hcl	30	40	1140	306.37			30	40	306.37	1140	*
1912104886	Jafri	Uzma	Buckeye	AZ	4	Family Practice	S	Paroxetine Hcl	Paroxetine Hcl	12	12	311	144.01			12	12	144.01	311	*
1912104944	Trostinskaia	Anna	Bloomfield Hills	MI	26	Internal Medicine	S	Paroxetine Hcl	Paroxetine Hcl	14	18	540	114.51			14	18	114.51	540	*
1912105164	Hennessee	Benjamin	Henderson	NC	37	Physician Assistant	S	Paroxetine Hcl	Paroxetine Hcl	46	94	2812	484.25	13		29	67	341.35	2010	*
1912106063	Fabelo Huyke	Christine	San Juan	PR	72	Psychiatry & Neurology	T	Paroxetine Hcl	Paroxetine Hcl	12	12	360	71.57			12	12	71.57	360	*
1912106675	Marantz	Lori	Santa Ana	CA	6	Psychiatry & Neurology	T	Paroxetine Hcl	Paroxetine Hcl	14	39.7	1190	424.64		*					*
1912107426	Johnson	Michelle	Canton	SD	46	Family Practice	S	Paroxetine Hcl	Paroxetine Hcl	29	29	829	215.57		#					*
1912108234	Bantu	Vishwaroop	Kalamazoo	MI	26	Internal Medicine	S	Paroxetine Hcl	Paroxetine Hcl	22	22	660	434.82			0	0	0	0	#
1912108648	Smith	Brandon	St. Cloud	MN	27	Certified Clinical Nurse Specialist	S	Paroxetine Hcl	Paroxetine Hcl	52	54	1505	271.87			0	0	0	0	#
1912108846	Radosta	Jonathan	Chicago	IL	17	Internal Medicine	S	Paroxetine Hcl	Paroxetine Hcl	19	19	570	118.24		*					*
1912109505	Hoque	Nurul	Larned	KS	20	Psychiatry	S	Paroxetine Hcl	Paroxetine Hcl	75	76.2	2281	447.32	19		13	13	75.73	390	*
1912110123	Scott	Christopher	Munday	TX	48	Nurse Practitioner	S	Paroxetine Hcl	Paroxetine Hcl	15	25	750	122.3			15	25	122.3	750	*
1912110578	Constance	Daniel	Lawton	OK	40	Internal Medicine	S	Paroxetine Hcl	Paroxetine Hcl	13	27	810	143.92			0	0	0	0	#
1912112749	Delgado	Carlos	Hormigueros	PR	72	Internal Medicine	S	Paroxetine Hcl	Paroxetine Hcl	19	21	630	243.71		#					*
1912113168	Oldham	Jennifer	Culpeper	VA	51	Psychiatry	S	Paroxetine Hcl	Paroxetine Hcl	89	93.5	2802	797.78	15		43	43.2	322.53	1295	*
1912113465	Collins	Karen	Cleveland	OH	39	Nurse Practitioner	S	Paroxetine Hcl	Paroxetine Hcl	34	34	1020	190.07		*					*
1912114513	Harris	William	Winston Salem	NC	37	Psychiatry & Neurology	T	Paroxetine Hcl	Paroxetine Hcl	11	11	310	2112.35			0	0	0	0	#
1912114653	Foster	Rosanne	Phoenix	NY	36	Nurse Practitioner	S	Paroxetine Hcl	Paroxetine Hcl	36	44	1295	2721.65			23	31	119.52	930	*
1912115429	Lavin	Erin	Lewes	DE	10	Family Practice	S	Paroxetine Hcl	Paroxetine Hcl	16	18	540	84.46		*					*
1912116096	Knowlton	Janice	Bakersfield	CA	6	Physician Assistant	S	Paroxetine Hcl	Paroxetine Hcl	20	24	705	163.14			20	24	163.14	705	*
1912117144	Capobianco	Victoria	Valley Stream	NY	36	Psychiatry	S	Paroxetine Hcl	Paroxetine Hcl	78	83	2432	1656.41			26	28	308.87	824	*
1912117896	Nedoba	Petra	Onalaska	WI	55	Internal Medicine	S	Paroxetine Hcl	Paroxetine Hcl	21	37	1110	171.17			21	37	171.17	1110	*
1912118522	Quadling	Bernadette	Minneapolis	MN	27	Geriatric Medicine	S	Paroxetine Hcl	Paroxetine Hcl	36	40	1191	828.58			22	26	419.79	780	*
1912118621	Mcbrien-Sliwowski	Donna	Honolulu	HI	15	Psychiatry	S	Paroxetine Hcl	Paroxetine Hcl	271	271	7198	12817.6	35		106	106	4567.25	2875		11
1912119322	Bement	Debra	Encinitas	CA	6	Family Practice	S	Paroxetine Hcl	Paroxetine Hcl	18	38	1140	220.15			18	38	220.15	1140	*
1912119595	Win	Lwin	Whitesboro	NY	36	Internal Medicine	S	Paroxetine Hcl	Paroxetine Hcl	34	38	1140	361.91			21	25	253.48	750	*
1912119710	Gorbos-Spina	Michelle	Abington	PA	42	Internal Medicine	S	Paroxetine Hcl	Paroxetine Hcl	41	65	1950	436.06	12	#					#
1912120114	Gabriele	Mary	Cottage Grove	OR	41	Family Practice	S	Paroxetine Hcl	Paroxetine Hcl	32	56	1680	272.18			18	34	177.92	1020	*
1912121591	Turba	Anne	Manitowoc	WI	55	Nurse Practitioner	S	Paroxetine Hcl	Paroxetine Hcl	24	48.7	1459	125.6			24	48.7	125.6	1459	*
1912123878	Morales	Miguel	Houston	TX	48	Family Practice	S	Paroxetine Hcl	Paroxetine Hcl	49	123	3690	785.4	22	#					#
1912124249	Nahi	Fatin	Hershey	PA	42	Psychiatry	S	Paroxetine Hcl	Paroxetine Hcl	25	31.4	926	1598.13		*					*
1912124959	Levy	Michael	Nyack	NY	36	Psychiatry	S	Paroxetine Hcl	Paroxetine Hcl	30	50	1497	3311.73			13	19	93.7	567	*
1912125451	Story	Curtis	Port Charlotte	FL	12	Family Practice	S	Paroxetine Hcl	Paroxetine Hcl	11	33	990	167.44		*					*
1912126368	Murter	Paul	Hardin	MT	30	Physician Assistant	S	Paroxetine Hcl	Paroxetine Hcl	13	13	390	101			0	0	0	0	#
1912126640	Boley	Charles	Washington	IL	17	Internal Medicine	S	Paroxetine Hcl	Paroxetine Hcl	15	35	1050	241.51		*					*
1912127424	Timothy	Promila	Minot	ND	38	Family Practice	S	Paroxetine Hcl	Paroxetine Hcl	15	15.1	438	117.06			15	15.1	117.06	438	*
1912127697	Kalender-Rich	Jessica	Kansas City	KS	20	Geriatric Medicine	S	Paroxetine Hcl	Paroxetine Hcl	13	13.1	391	182.43			13	13.1	182.43	391	*
1912127986	Pereira	Jorge	Miami	FL	12	Family Practice	S	Paroxetine Hcl	Paroxetine Hcl	117	237	7110	2924.9	27		117	237	2924.9	7110		27
1912128083	Prenger	Eric	Sidney	OH	39	Family Practice	S	Paroxetine Hcl	Paroxetine Hcl	44	70	2100	502.78		#					*
1912128430	Goldstein	Lisa	Sandy Hook	KY	21	Family Practice	S	Paroxetine Hcl	Paroxetine Hcl	11	11	330	95.62			0	0	0	0	#
1912128539	Kisaka	Justin	Lansing	MI	26	Internal Medicine	S	Paroxetine Hcl	Paroxetine Hcl	12	12	338	80.12		*					*
1912128547	Liu	Joy	Folsom	CA	6	Family Practice	S	Paroxetine Hcl	Paroxetine Hcl	11	33	990	196.03			11	33	196.03	990	*
1912128695	Badihian	Bijan	Claremont	CA	6	Family Practice	S	Paroxetine Hcl	Paroxetine Hcl	145	151	4500	915.51	25		87	91	614	2700		14
1912129958	Blain	Elizabeth	York	PA	42	Internal Medicine	S	Paroxetine Hcl	Paroxetine Hcl	44	98	2940	1544.97	14	#					#
1912130584	Rokhzay Jaff	Twana	Martinsville	VA	51	Internal Medicine	S	Paroxetine Hcl	Paroxetine Hcl	40	48.1	1269	238.38			17	21.1	113.17	630	*
1912131913	Simmons	Kimberly	Renton	WA	53	Family Practice	S	Paroxetine Hcl	Paroxetine Hcl	20	34	1020	207.31		*					*
1912132408	Salo	Ihor	Hoboken	NJ	34	Geriatric Medicine	S	Paroxetine Hcl	Paroxetine Hcl	15	38.5	1154	266.57			15	38.5	266.57	1154	*
1912132622	Ecker	Kenneth	Hilliard	OH	39	Internal Medicine	S	Paroxetine Hcl	Paroxetine Hcl	21	41	1230	200.72			21	41	200.72	1230	*
1912134693	Cope	Andrew	Newton	IA	19	Family Practice	S	Paroxetine Hcl	Paroxetine Hcl	11	11	330	38.3			11	11	38.3	330	*
1912134834	Burkheart	Amanda	Union	MO	29	Family Practice	S	Paroxetine Hcl	Paroxetine Hcl	30	56	1680	242.55		#					*
1912135161	Crawford	Michael	Everett	PA	42	Physician Assistant	S	Paroxetine Hcl	Paroxetine Hcl	11	20	600	196.47		*					*
1912135419	De Leon	Lester	Miami	FL	12	Family Practice	S	Paroxetine Hcl	Paroxetine Hcl	63	77.7	2310	463.06	15	#					#
1912135492	Calain	Jodie	St Augustine	FL	12	Family Practice	S	Paroxetine Hcl	Paroxetine Hcl	20	46	1380	2340.26		#					*
1912135625	Smirnov	Marina	Park Ridge	IL	17	Psychiatry & Neurology	T	Paroxetine Hcl	Paroxetine Hcl	67	85	2550	739.67		*					*
1912136086	Elhamamsy	Salaheldin	Pawtucket	RI	44	Internal Medicine	S	Paroxetine Hcl	Paroxetine Hcl	38	46	1284	385.59		#					*
1912136227	Thakor	Sejal	Osceola	AR	5	Family Practice	S	Paroxetine Hcl	Paroxetine Hcl	67	67	2010	534.66			29	29	235.86	870	*
1912136490	Ouzts	Charles	Jackson	MS	28	Internal Medicine	S	Paroxetine Hcl	Paroxetine Hcl	12	12	360	94.39			12	12	94.39	360	*
1912136946	Light	Ryan	Chesapeake	VA	51	Family Practice	S	Paroxetine Hcl	Paroxetine Hcl	11	25	750	2255.19			11	25	2255.19	750	*
1912137290	Taraska	Paul	Lebanon	IN	18	Psychiatry	S	Paroxetine Hcl	Paroxetine Hcl	24	42.5	1275	455.25			0	0	0	0	#
1912137498	Abdelmalak	Nancy	Elkhart	IN	18	Psychiatry	S	Paroxetine Hcl	Paroxetine Hcl	26	26	708	423.49		*					*
1912138280	Jeter	Amelia	Homer	LA	22	Nurse Practitioner	S	Paroxetine Hcl	Paroxetine Hcl	14	14	420	2355.92			14	14	2355.92	420	*
1912142308	Andrews	Julie	Oneonta	NY	36	Nurse Practitioner	S	Paroxetine Hcl	Paroxetine Hcl	283	283	8463	4925.62	30		99	99	2281.75	2963		11
1912142779	Plott	Emory	Hayesville	NC	37	Nurse Practitioner	S	Paroxetine Hcl	Paroxetine Hcl	31	49	1470	679.97		#					*
1912142829	Grant	Katrina	Portland	OR	41	Family Practice	S	Paroxetine Hcl	Paroxetine Hcl	11	15	450	116.02		*					*
1912143298	Eldridge	Mary	Jackson	KY	21	Physician Assistant	S	Paroxetine Hcl	Paroxetine Hcl	51	61	1830	523.97	13		34	38	270.15	1140	*
1912147521	Mendez	Eduardo	Pembroke Pines	FL	12	General Practice	S	Paroxetine Hcl	Paroxetine Hcl	56	56	1680	331.47	12	#					#
1912149899	Reindl	Alisa	Sioux Falls	SD	46	Family Practice	S	Paroxetine Hcl	Paroxetine Hcl	16	16	480	367.6			16	16	367.6	480	*
1912149915	Perez	Emilio	Bronx	NY	36	Internal Medicine	S	Paroxetine Hcl	Paroxetine Hcl	15	15	450	401.16		*					*
1912150327	Cadena	Barbara	San Miguel	NM	35	Family Practice	S	Paroxetine Hcl	Paroxetine Hcl	25	45	1350	172.12		#					*
1912151531	Williams	Michelle	Columbia	MD	24	Nurse Practitioner	S	Paroxetine Hcl	Paroxetine Hcl	44	58.3	1739	414.48			12	20	101.44	600	*
1912153131	Asatrian	Naira	Fresno	CA	6	Physician Assistant	S	Paroxetine Hcl	Paroxetine Hcl	17	29	870	79.29		*					*
1912154113	Rickles	William	Los Angeles	CA	6	Psychiatry	S	Paroxetine Hcl	Paroxetine Hcl	13	13	390	124.78			13	13	124.78	390	*
1912155946	Karimova	Nilfar	Fairfield	IA	19	Internal Medicine	S	Paroxetine Hcl	Paroxetine Hcl	71	85.3	2454	524.77		#					*
1912156597	Anthony	Paul	Torrington	CT	9	Internal Medicine	S	Paroxetine Hcl	Paroxetine Hcl	19	29	858	154.06			0	0	0	0	#
1912157116	D'amato	Thomas	Staten Islan	NY	36	Psychiatry	S	Paroxetine Hcl	Paroxetine Hcl	261	271	7852	8255.36	35		72	82	1875.67	2244		13
1912157116	D'amato	Thomas	Staten Islan	NY	36	Psychiatry	S	Pexeva	Paroxetine Mesylate	13	13	390	3720.45			13	13	3720.45	390	*
1912157306	Georgescu	Manuela	Coral Gables	FL	12	Psychiatry	S	Paroxetine Hcl	Paroxetine Hcl	245	257	7710	2547.38	44		139	147	885.94	4410		24
1912158726	Pinot Gonzalez	Alberto	Mayaguez	PR	72	Internal Medicine	S	Paroxetine Hcl	Paroxetine Hcl	12	18	540	77.3			12	18	77.3	540	*
1912160896	Kasper	Erica	Fresno	CA	6	Infectious Disease	S	Paroxetine Hcl	Paroxetine Hcl	13	13	390	68.8			0	0	0	0	#
1912160979	Lu	James	Norwalk	CA	6	Psychiatry	S	Paroxetine Hcl	Paroxetine Hcl	29	69.3	2080	472.85		#					*
1912161159	Aslam	Sunny	Syracuse	NY	36	Student in an Organized Health Care Education/Training Program	T	Paroxetine Hcl	Paroxetine Hcl	16	16	480	167.15		*					*
1912161324	El-Khal	Jamaal	Oroville	CA	6	General Practice	T	Paroxetine Hcl	Paroxetine Hcl	48	52	1560	606.16			36	40	269.56	1200	*
1912161548	Crowne	Colin	Philadelphia	PA	42	Psychiatry	S	Paroxetine Hcl	Paroxetine Hcl	27	46.7	1205	265.49		#					*
1912161613	Melaragno	Fernando	Erie	PA	42	Geriatric Medicine	S	Paroxetine Hcl	Paroxetine Hcl	15	15	450	311.46			15	15	311.46	450	*
1912162157	Ross	Sarah	Fort Worth	TX	48	Family Practice	S	Paroxetine Hcl	Paroxetine Hcl	43	69	2061	558.07			43	69	558.07	2061	*
1912162728	Janjua	Ahmed	Sylvania	OH	39	Psychiatry	S	Paroxetine Hcl	Paroxetine Hcl	15	15	408	272.15		*					*
1912162934	Kasturi	Savitha	Ormond Beach	FL	12	Osteopathic Manipulative Medicine	S	Paroxetine Hcl	Paroxetine Hcl	28	34	1004	211.47		#					*
1912162967	Schrimpf	Lindsey	Columbia	MO	29	Psychiatry	S	Paroxetine Hcl	Paroxetine Hcl	32	34	1020	227.28		*					*
1912163189	Oakley	Micah	Herrin	IL	17	Physician Assistant	S	Paroxetine Hcl	Paroxetine Hcl	56	82	2236	296.46		#					*
1912163684	Simmons	Virna	Stone Mountain	GA	13	Family Practice	S	Paroxetine Hcl	Paroxetine Hcl	11	11	330	71.81			11	11	71.81	330	*
1912164450	Cherian	Shoba	Bronx	NY	36	Family Practice	S	Paroxetine Hcl	Paroxetine Hcl	18	18	540	122.2		#					*
1912164484	Habib	Arzoo	Bethlehem	PA	42	Psychiatry	S	Paroxetine Hcl	Paroxetine Hcl	22	22	524	115.3		*					*
1912164765	Shroff	Kaizad	Columbus	GA	13	Psychiatry	S	Paroxetine Hcl	Paroxetine Hcl	44	44	1282	717.78			20	20	157.25	562	*
1912165010	Khojabekyan	Marine	Redlands	CA	6	Family Practice	S	Paroxetine Hcl	Paroxetine Hcl	29	52	1510	309.75			29	52	309.75	1510	*
1912165390	Lovato	Stephanie	Bluffton	SC	45	Physician Assistant	S	Paroxetine Hcl	Paroxetine Hcl	12	34	1005	162.2			12	34	162.2	1005	*
1912166018	Stein	Charles	Las Vegas	NV	32	Family Practice	S	Paroxetine Hcl	Paroxetine Hcl	16	48	1440	557.34			16	48	557.34	1440	*
1912166521	Bardall	Amy	Dennison	OH	39	Nurse Practitioner	S	Paroxetine Hcl	Paroxetine Hcl	99	113	3369	2074.35	15		67	81	574.04	2409	*
1912166547	Hunt	Elizabeth	Burlington	VT	50	Nephrology	S	Paroxetine Hcl	Paroxetine Hcl	16	16	480	111.33			0	0	0	0	#
1912166729	Calkins	Jodi	Oxford	OH	39	Nurse Practitioner	S	Paroxetine Hcl	Paroxetine Hcl	15	15	450	74		#					*
1912166844	Poe	Cathy	Farmington	NM	35	Nurse Practitioner	S	Paroxetine Hcl	Paroxetine Hcl	43	51	1530	753.54			18	24	611.94	720	*
1912167669	Yoo	Lawrence	Omaha	NE	31	Internal Medicine	S	Paroxetine Hcl	Paroxetine Hcl	14	22	660	182.71		#					*
1912167677	Shaw	Christine	Santa Monica	CA	6	Family Practice	S	Paroxetine Hcl	Paroxetine Hcl	12	23.7	684	183.84		#					*
1912167743	Dryer	Joseph	Largo	FL	12	Internal Medicine	S	Paroxetine Hcl	Paroxetine Hcl	32	46	1380	351.8			16	24	124.92	720	*
1912167818	Brown	Cory	Chicago	IL	17	General Practice	T	Paroxetine Hcl	Paroxetine Hcl	24	34	1020	148.74			0	0	0	0	#
1912168238	Augustus	Todd	Washington	DC	11	Psychiatry	S	Paroxetine Hcl	Paroxetine Hcl	35	35.8	1072	1233.74			12	12.2	146.81	365	*
1912168378	Mcclary	Guy	Florence	SC	45	Family Practice	S	Paroxetine Hcl	Paroxetine Hcl	36	63.9	1917	278.85			25	52.9	219.28	1587	*
1912169137	Chopra	Kapil	Seattle	WA	53	Psychiatry	S	Paroxetine Hcl	Paroxetine Hcl	59	61	1727	474.36	11	*					*
1912169210	Hernandez	Omar	Grand Prairie	TX	48	Family Practice	S	Paroxetine Hcl	Paroxetine Hcl	13	13	390	54.94			13	13	54.94	390	*
1912169442	Shah	Amy	Shepherdsville	KY	21	Psychiatry	S	Paroxetine Hcl	Paroxetine Hcl	30	30	825	289.45	12		0	0	0	0		0
1912169657	Su Ham	Leyda	Clare	MI	26	Family Practice	S	Paroxetine Hcl	Paroxetine Hcl	23	33	990	351.02		*					*
1912170556	Benitez	Omar	Miami	FL	12	General Practice	S	Paroxetine Hcl	Paroxetine Hcl	13	17	510	95.19		*					*
1912170721	Taylor	Mark	Columbus	OH	39	Family Practice	S	Paroxetine Hcl	Paroxetine Hcl	57	57.5	1450	694.52		#					*
1912172271	Adkins	Michael	Mountain Home	AR	5	Internal Medicine	S	Paroxetine Hcl	Paroxetine Hcl	30	58	1740	261.7			15	25	104.72	750	*
1912172917	Clemente	Kimberly	Malta	NY	36	Family Practice	S	Paroxetine Hcl	Paroxetine Hcl	18	42	1260	223.52		*					*
1912173501	Hernandez	Miguel	New York	NY	36	Psychiatry	S	Paroxetine Hcl	Paroxetine Hcl	14	14	421	554.76		*					*
1912174970	Catt	Lucas	Mattoon	IL	17	Family Practice	S	Paroxetine Hcl	Paroxetine Hcl	36	51	1530	287.09			17	24	150.29	720	*
1912175506	Wasielewski	Anthony	Nauvoo	IL	17	Nurse Practitioner	S	Paroxetine Hcl	Paroxetine Hcl	22	22	660	134.32		#					*
1912175910	Manu	Erika	Ann Arbor	MI	26	Geriatric Medicine	S	Paroxetine Hcl	Paroxetine Hcl	13	15.2	430	158.32			13	15.2	158.32	430	*
1912176280	Grotefendt	Madeline	Ooltewah	TN	47	Nurse Practitioner	S	Paroxetine Hcl	Paroxetine Hcl	15	15	423	88.9		*					*
1912176462	Arora	Ruchi	Santa Rosa	CA	6	Family Practice	S	Paroxetine Hcl	Paroxetine Hcl	21	46.7	1400	367.65		#					*
1912178781	Allen	Mary	Louisville	KY	21	Nurse Practitioner	S	Paroxetine Hcl	Paroxetine Hcl	14	20	572	217.58			14	20	217.58	572	*
1912180522	Demar	Susan	Miami	FL	12	Physician Assistant	S	Paroxetine Hcl	Paroxetine Hcl	36	62	1860	381.06	20	#					#
1912181066	Carricaburu	Rachael	Anchorage	AK	2	Physician Assistant	S	Paroxetine Hcl	Paroxetine Hcl	63	81	1451	447.1			23	39	186.34	963	*
1912182627	Pauls	Ronald	Seminole	OK	40	Physician Assistant	S	Paroxetine Hcl	Paroxetine Hcl	13	27	810	91			0	0	0	0	#
1912182700	Saadati	Hamid	Waukesha	WI	55	Hematology/Oncology	S	Paroxetine Hcl	Paroxetine Hcl	13	15	450	127.11			13	15	127.11	450	*
1912183526	Perfetto-Tullo	Maria	Howard Beach	NY	36	Family Practice	S	Paroxetine Hcl	Paroxetine Hcl	21	21	630	306.04			21	21	306.04	630	*
1912184557	Holste	Tenielle	Milo	ME	23	Physician Assistant	S	Paroxetine Hcl	Paroxetine Hcl	34	72	2160	500.6		#					*
1912184748	Mcneill	Carly	Nashville	TN	47	Certified Clinical Nurse Specialist	S	Paroxetine Hcl	Paroxetine Hcl	17	25	750	325.84		*					*
1912187071	Nielsen	Paul	Wooster	OH	39	Family Practice	S	Paroxetine Hcl	Paroxetine Hcl	53	79.3	2184	893.11		#					*
1912189663	Stewart	Tahira	Hawthorne	CA	6	Family Practice	S	Paroxetine Hcl	Paroxetine Hcl	13	15	450	114.51			0	0	0	0	#
1912191560	Slubicki	Monica	Statesville	NC	37	Psychiatry & Neurology	T	Paroxetine Hcl	Paroxetine Hcl	25	27	770	202.84		*					*
1912191982	Akin	Angela	Cedar Park	TX	48	Family Practice	S	Paroxetine Hcl	Paroxetine Hcl	14	18	540	1515.65			14	18	1515.65	540	*
1912192568	Belluso	Robert	Charleroi	PA	42	Family Practice	S	Paroxetine Hcl	Paroxetine Hcl	43	43	1290	612.07			31	31	243.35	930	*
1912192790	Jensen	Allisun	Hamilton	MT	30	Physician Assistant	S	Paroxetine Hcl	Paroxetine Hcl	12	12	360	84.1			12	12	84.1	360	*
1912193855	Pritula	Halina	Marion	OH	39	Neurology	S	Paroxetine Hcl	Paroxetine Hcl	167	213.5	6356	1545.74	39		112	154.5	837.2	4586	#
1912194325	Omar	Nadia	Hialeah	FL	12	Physician Assistant	S	Paroxetine Hcl	Paroxetine Hcl	85	93	2790	726.67	14		16	16	111.28	480	*
1912194804	Sotis	James	Saint Croix Falls	WI	55	Family Practice	S	Paroxetine Hcl	Paroxetine Hcl	28	50	1496	279.32			28	50	279.32	1496	*
1912195017	Mendez	Jose	Orlando	FL	12	Psychiatry	S	Paroxetine Hcl	Paroxetine Hcl	14	15	450	95.06		*					*
1912195322	Ruesing	Heajung	Hilo	HI	15	Internal Medicine	S	Paroxetine Hcl	Paroxetine Hcl	11	11	330	137.95			11	11	137.95	330	*
1912196056	Park	Burn	Rowland Heights	CA	6	Internal Medicine	S	Paroxetine Hcl	Paroxetine Hcl	12	12	360	1500.73			12	12	1500.73	360	*
1912196973	Toyos-Olascoaga	Valerio	Miami	FL	12	Internal Medicine	S	Paroxetine Hcl	Paroxetine Hcl	641	759	22736	4926.18	92		629	747	4879.38	22376	#
1912197278	Pancholy	Pavan	Tampa	FL	12	Psychiatry	S	Paroxetine Hcl	Paroxetine Hcl	29	41	1230	394.79			15	17	125.66	510	*
1912197518	Fernando	Savithri	Edna	TX	48	Family Practice	S	Paroxetine Hcl	Paroxetine Hcl	13	15	450	61			0	0	0	0	#
1912197567	Cochran	Kari	Marietta	OK	40	Physician Assistant	S	Paroxetine Hcl	Paroxetine Hcl	26	50	1500	316.72			26	50	316.72	1500	*
1912197674	Wyatt	Emily	Lafayette	LA	22	Nurse Practitioner	S	Paroxetine Hcl	Paroxetine Hcl	25	33	959	185.43		*					*
1912197914	Bagley	Jennifer	Newport	ME	23	Nurse Practitioner	S	Paroxetine Hcl	Paroxetine Hcl	25	33	990	290.96			14	22	195.33	660	*
1912198573	Tabbaa	Mutaz	Panama City	FL	12	Neurology	S	Paroxetine Hcl	Paroxetine Hcl	21	31	918	253.34		*					*
1912199456	Pratt	Dustin	Childress	TX	48	Family Practice	S	Paroxetine Hcl	Paroxetine Hcl	18	30	900	339.51		#					*
1912200163	Vanorsdoll	Christopher	Henderson	KY	21	Obstetrics/Gynecology	S	Paroxetine Hcl	Paroxetine Hcl	13	13	390	75.72			0	0	0	0	#
1912201104	Mighty	Elron	Pahrump	NV	32	Internal Medicine	S	Paroxetine Hcl	Paroxetine Hcl	69	131	3930	827.77	12	#					#
1912203191	Aysen	Dayna	Houma	LA	22	Nurse Practitioner	S	Paroxetine Hcl	Paroxetine Hcl	20	46	1380	204.72		#					*
1912203894	Burress	Kelli	Greencastle	IN	18	Nurse Practitioner	S	Paroxetine Hcl	Paroxetine Hcl	21	21	594	148.98			0	0	0	0	#
1912206384	Pervez	Jawad	Kenosha	WI	55	Psychiatry	S	Paroxetine Hcl	Paroxetine Hcl	13	13	368	82.29		*					*
1912206764	Blanton	Donna	Mount Juliet	TN	47	Nurse Practitioner	S	Paroxetine Hcl	Paroxetine Hcl	13	27	810	147.49		#					*
1912206806	Klibert	David	Metairie	LA	22	Internal Medicine	S	Paroxetine Hcl	Paroxetine Hcl	22	26	780	136.15		#					*
1912207093	Stotland	Eleonora	Staten Island	NY	36	Psychiatry	S	Paroxetine Hcl	Paroxetine Hcl	104	104	3120	597.62			84	84	469.87	2520	*
1912207473	Goodman	John	Mount Pleasant	TX	48	Specialist	T	Paroxetine Hcl	Paroxetine Hcl	12	12	360	130.07			0	0	0	0	#
1912208679	Kendall	Denise	Elkton	KY	21	Nurse Practitioner	S	Paroxetine Hcl	Paroxetine Hcl	25	33	990	157.14			12	20	86.95	600	*
1912208760	Febres	Jeanine	Orlando	FL	12	Nurse Practitioner	S	Paroxetine Hcl	Paroxetine Hcl	16	24	630	827.92			16	24	827.92	630	*
1912208836	Brydon	Paul	Temecula	CA	6	Family Practice	S	Paroxetine Hcl	Paroxetine Hcl	19	41	1230	1010.16		#					*
1912210253	Miles	Julie	Vancouver	WA	53	Family Practice	S	Paroxetine Hcl	Paroxetine Hcl	48	100.2	3005	754.19		#					*
1912211905	Peterkin	Nicholas	Jacksonville	FL	12	Family Practice	S	Paroxetine Hcl	Paroxetine Hcl	18	40	1200	188.5			18	40	188.5	1200	*
1912212143	Mundy	Stephanie	Smithland	KY	21	Nurse Practitioner	S	Paroxetine Hcl	Paroxetine Hcl	11	15	450	87.54		*					*
1912213141	Vasavada	Vishal	Chesapeake	VA	51	Internal Medicine	S	Paroxetine Hcl	Paroxetine Hcl	11	11	330	131.72			11	11	131.72	330	*
1912213935	Nelson	Grodonoff	Ocala	FL	12	Family Practice	S	Paroxetine Hcl	Paroxetine Hcl	13	27	810	182.94		#					*
1912215682	Kramer	Miriam	Rensselaer	NY	36	Nurse Practitioner	S	Paroxetine Hcl	Paroxetine Hcl	30	38	1140	483.2			0	0	0	0	#
1912216250	Jerome	Jonathan	Carthage	NY	36	Physician Assistant	S	Paroxetine Hcl	Paroxetine Hcl	24	28	840	150.12		*					*
1912217423	Cave	Melissa	Evans	GA	13	Nurse Practitioner	S	Paroxetine Hcl	Paroxetine Hcl	12	12	360	141.61			12	12	141.61	360	*
1912217712	James	Melvin	Jacksonville	NC	37	Nurse Practitioner	S	Paroxetine Hcl	Paroxetine Hcl	45	57	1688	424.38	13	*					*
1912218058	Patel	Shilpa	Winter Park	FL	12	Family Practice	S	Paroxetine Hcl	Paroxetine Hcl	12	22	660	145.47			12	22	145.47	660	*
1912218983	Neff	Erin	Belpre	OH	39	Nurse Practitioner	S	Paroxetine Hcl	Paroxetine Hcl	17	17	481	151.96		*					*
1912223082	Martin	Stephanie	Williamsburg	KY	21	Nurse Practitioner	S	Paroxetine Hcl	Paroxetine Hcl	20	20	600	173.19		*					*
1912224346	Reiser	Wendy	Cambridge	MA	25	Psychiatry	S	Paroxetine Hcl	Paroxetine Hcl	20	20	598	127.39		*					*
1912226937	Elston	Michael	Rapid City	SD	46	Family Practice	S	Paroxetine Hcl	Paroxetine Hcl	12	12	360	92.46		*					*
1912226945	Ballard	Brent	Winfield	AL	1	Family Practice	S	Paroxetine Hcl	Paroxetine Hcl	36	42	1260	248.38			21	27	151.8	810	*
1912228149	Andrews	Sarah	Tulsa	OK	40	Internal Medicine	S	Paroxetine Hcl	Paroxetine Hcl	18	30	900	237.41		#					*
1912228941	Ebner	Charlotte	Braselton	GA	13	Family Practice	S	Paroxetine Hcl	Paroxetine Hcl	38	94	2820	413.99	13		38	94	413.99	2820		13
1912230467	Embry	Donna	Beaver Dam	KY	21	Nurse Practitioner	S	Paroxetine Hcl	Paroxetine Hcl	46	50	1500	321.13			29	33	198.85	990	*
1912231853	Ebran-Gonzalez	Raul	Miami	FL	12	Internal Medicine	S	Paroxetine Hcl	Paroxetine Hcl	16	18	541	98.33			16	18	98.33	541	*
1912232307	Wijerathna	H.M. Nirmala	Green Bay	WI	55	Internal Medicine	S	Paroxetine Hcl	Paroxetine Hcl	47	77	2310	596.54	12		34	48	372.5	1440	*
1912233602	Klemm	Linda	Decatur	IL	17	Nurse Practitioner	S	Paroxetine Hcl	Paroxetine Hcl	12	12	303	133.13			12	12	133.13	303	*
1912234535	Shaw	Tameron	Bowling Green	KY	21	Nurse Practitioner	S	Paroxetine Hcl	Paroxetine Hcl	29	31	892	214.21			12	14	92.79	404	*
1912235490	Dariano	Erin	Lima	OH	39	Family Practice	S	Paroxetine Hcl	Paroxetine Hcl	14	34	1020	367.83		#					*
1912236183	Baalman	Jacqueline	Carrollton	IL	17	Nurse Practitioner	S	Paroxetine Hcl	Paroxetine Hcl	22	29.7	890	198.58		#					*
1912237934	Philipson	Elaine	Southfield	MI	26	Nurse Practitioner	S	Paroxetine Hcl	Paroxetine Hcl	23	31	880	141.65			23	31	141.65	880	*
1912239468	Stark	Jeffrey	Glens Falls	NY	36	Physician Assistant	S	Paroxetine Hcl	Paroxetine Hcl	18	28	840	220.1		*					*
1912239476	Roberts	Erin	Clinton	CT	9	Nurse Practitioner	S	Paroxetine Hcl	Paroxetine Hcl	19	57	1710	1394.71		#					*
1912240375	Dunker De Jesus	Larissa	Grand Rapids	MI	26	Internal Medicine	S	Paroxetine Hcl	Paroxetine Hcl	27	61	1830	444.08		#					*
1912244930	Gillispie	Jessica	Roanoke	VA	51	Physician Assistant	S	Paroxetine Hcl	Paroxetine Hcl	53	57	1710	440.12	11	*					*
1912245887	Wier	Chris	Lexington	MO	29	Nurse Practitioner	S	Paroxetine Hcl	Paroxetine Hcl	25	43	1290	245.29		#					*
1912249814	Porter	Joshua	Jefferson City	TN	47	Emergency Medicine	S	Paroxetine Hcl	Paroxetine Hcl	11	11	301	42.78		*					*
1912250952	Simon	Eunice	Oklahoma City	OK	40	Nurse Practitioner	S	Paroxetine Hcl	Paroxetine Hcl	22	26	770	151.95		*					*
1912252354	Mccoy	Christina	Arlington	TN	47	Nurse Practitioner	S	Paroxetine Hcl	Paroxetine Hcl	14	18	540	116.19		#					*
1912253022	Linga	Karthika	Jacksonville	FL	12	Pulmonary Disease	S	Paroxetine Hcl	Paroxetine Hcl	12	16	480	117.04		*					*
1912254038	Iqbal	Javeria	Mason City	IA	19	Family Practice	S	Paroxetine Hcl	Paroxetine Hcl	14	14	374	90.16		#					*
1912256512	Haley	Katelin	Federalsburg	MD	24	Emergency Medicine	S	Paroxetine Hcl	Paroxetine Hcl	12	14	420	89.2		*					*
1912257890	Koerner	Michele	Clarion	IA	19	Nurse Practitioner	S	Paroxetine Hcl	Paroxetine Hcl	15	19	570	112.4			15	19	112.4	570	*
1912258302	Hamilton	Lacey	Lebanon	IN	18	Nurse Practitioner	S	Paroxetine Hcl	Paroxetine Hcl	12	12	360	53.16			12	12	53.16	360	*
1912258344	Scott	Jennifer	Oskaloosa	IA	19	Nurse Practitioner	S	Paroxetine Hcl	Paroxetine Hcl	16	20	600	148.26		*					*
1912258963	Byrd	Lisa	Cincinnati	OH	39	Nurse Practitioner	S	Paroxetine Hcl	Paroxetine Hcl	11	29	870	134.81			11	29	134.81	870	*
1912262429	Nolan	Stephanie	Baker	LA	22	Nurse Practitioner	S	Paroxetine Hcl	Paroxetine Hcl	25	45	1350	249.13			25	45	249.13	1350	*
1912264334	Fasano	Erica	Mobile	AL	1	Psychiatry	S	Paroxetine Hcl	Paroxetine Hcl	13	25	735	176.36		*					*
1912264987	Bianchino	Elizabeth	Woonsocket	RI	44	Certified Clinical Nurse Specialist	S	Paroxetine Hcl	Paroxetine Hcl	41	45	1350	277.77			20	22	104.26	660	*
1912266230	Duckett	Jennifer	Dalton	GA	13	Physician Assistant	S	Paroxetine Hcl	Paroxetine Hcl	22	28	825	743.78		#					*
1912267832	Finklea-Strickland	Sabrina	Globe	AZ	4	Nurse Practitioner	S	Paroxetine Hcl	Paroxetine Hcl	34	52	1560	257.11			17	35	161.34	1050	*
1912276866	Meacham	Dawn	Madison	IN	18	Family Practice	S	Paroxetine Hcl	Paroxetine Hcl	22	38	1140	217.13		#					*
1912280173	Ramirez	Elvia	Montebello	CA	6	Physician Assistant	S	Paroxetine Hcl	Paroxetine Hcl	11	11	330	85.25			11	11	85.25	330	*
1912282344	Ortega	Monica	Albuquerque	NM	35	Nurse Practitioner	S	Paroxetine Hcl	Paroxetine Hcl	32	44	1320	266.34	11		14	22	137.44	660	*
1912282674	Thompson	Julie	Gastonia	NC	37	Nurse Practitioner	S	Paroxetine Hcl	Paroxetine Hcl	38	46.1	1384	465.49		*					*
1912284068	Sepulveda	Sabrina	Leonardtown	MD	24	Nurse Practitioner	S	Paroxetine Hcl	Paroxetine Hcl	14	18	540	1095.88		*					*
1912284258	Coffman	Barbara	North English	IA	19	Nurse Practitioner	S	Paroxetine Hcl	Paroxetine Hcl	21	33	990	352.23			21	33	352.23	990	*
1912284415	Whitfield	Marla	Bartlett	TN	47	Nurse Practitioner	S	Paroxetine Hcl	Paroxetine Hcl	17	33	990	242.36		*					*
1912285800	Bickford	Andrea	Williamsport	PA	42	Family Practice	S	Paroxetine Hcl	Paroxetine Hcl	14	16	480	99.23		*					*
1912287152	Mccullough	Tanya	Havre	MT	30	Nurse Practitioner	S	Paroxetine Hcl	Paroxetine Hcl	24	30	900	139.3			24	30	139.3	900	*
1912289489	Wheeler	Amber	Evansville	IN	18	Nurse Practitioner	S	Paroxetine Hcl	Paroxetine Hcl	15	33	990	287.42		*					*
1912290461	Tian	Yuyang	Springfield	MO	29	Family Practice	S	Paroxetine Hcl	Paroxetine Hcl	28	44	1320	1175.51		#					*
1912290602	Akinronbi	Bolanle	Glen Oaks	NY	36	Student in an Organized Health Care Education/Training Program	T	Paroxetine Hcl	Paroxetine Hcl	15	15	450	89.4		*					*
1912290636	Nolan	Rebecca	Pueblo	CO	8	Family Practice	S	Paroxetine Hcl	Paroxetine Hcl	31	39	1170	170.36			19	19	72.08	570	*
1912290743	Miller	Lindsey	Springfield	OH	39	Family Practice	S	Paroxetine Hcl	Paroxetine Hcl	54	76	2280	514.38			38	60	397.04	1800	*
1912291451	Sawyer	Jessica	Billings	MT	30	Nurse Practitioner	S	Paroxetine Hcl	Paroxetine Hcl	12	12	360	94.91		#					*
1912294224	Grabmiller	Sarah	Meridian	MS	28	Osteopathic Manipulative Medicine	S	Paroxetine Hcl	Paroxetine Hcl	14	20	600	70.29			14	20	70.29	600	*
1912296211	Ulmer	Sandra	Lake Havasu City	AZ	4	Nurse Practitioner	S	Paroxetine Hcl	Paroxetine Hcl	28	34	1020	209.85		*					*
1912296641	Pinzon	Robin	Bronx	NY	36	Family Practice	S	Paroxetine Hcl	Paroxetine Hcl	15	23	690	175.52		*					*
1912298308	Jarrell	Susan	Angleton	TX	48	Family Practice	S	Paroxetine Hcl	Paroxetine Hcl	25	43	1290	173.37		#					*
1912298654	Yuille	Learie	Oak Park	MI	26	Family Practice	S	Paroxetine Hcl	Paroxetine Hcl	27	27	810	182.9		*					*
1912301581	Boatwright	Amanda	Greenville	SC	45	Nurse Practitioner	S	Paroxetine Hcl	Paroxetine Hcl	18	18	540	755.54		*					*
1912303744	Cashe	Devri	Reading	PA	42	Nurse Practitioner	S	Paroxetine Hcl	Paroxetine Hcl	19	19	570	201.81		#					*
1912304759	Fernandez	Shujen	Orlando	FL	12	Nurse Practitioner	S	Paroxetine Hcl	Paroxetine Hcl	42	44.1	1248	407.93		#					*
1912306101	Muff	Jennifer	Audubon	IA	19	Nurse Practitioner	S	Paroxetine Hcl	Paroxetine Hcl	13	13	390	75.25			13	13	75.25	390	*
1912307505	Grewal	Ritu	Fresno	CA	6	Nurse Practitioner	S	Paroxetine Hcl	Paroxetine Hcl	19	21	630	128.31		*					*
1912307778	Moore	Miranda	Cincinnati	OH	39	Physician Assistant	S	Paroxetine Hcl	Paroxetine Hcl	13	17	510	131.11		*					*
1912319070	Powers	April	Akron	OH	39	Nurse Practitioner	S	Paroxetine Hcl	Paroxetine Hcl	65	65.2	1869	595.87	15	*					*
1912319070	Powers	April	Akron	OH	39	Nurse Practitioner	S	Paxil Cr	Paroxetine Hcl	12	12	347	3635.43			0	0	0	0	#
1912320292	Reiners	Mary	Manchester	CT	9	Nurse Practitioner	S	Paroxetine Hcl	Paroxetine Hcl	56	71	2116	666.64			0	0	0	0	#
1912324468	Thomas	Melanie	Jackson	CA	6	Physician Assistant	S	Paroxetine Hcl	Paroxetine Hcl	14	30	900	182.12			14	30	182.12	900	*
1912324609	Hamlin	Dustin	Whitley City	KY	21	Nurse Practitioner	S	Paroxetine Hcl	Paroxetine Hcl	13	13	309	318.47		#					*
1912325549	Selvaraj	Sudhakar	Houston	TX	48	Psychiatry	S	Paroxetine Hcl	Paroxetine Hcl	12	12	360	86.66			0	0	0	0	#
1912329517	Brown	Matthew	Jay	FL	12	Physician Assistant	S	Paroxetine Hcl	Paroxetine Hcl	12	14	420	69.08		*					*
1912330549	Faust	Gail	Knoxville	TN	47	Nurse Practitioner	S	Paroxetine Hcl	Paroxetine Hcl	29	29	870	1322.28			16	16	1196.29	480	*
1912332891	Johnson	Kelley	Richmond	VA	51	Nurse Practitioner	S	Paroxetine Hcl	Paroxetine Hcl	64	84	2520	712.79	11		51	71	644.76	2130	*
1912334970	Furbish	Chelsea	Charlotte	NC	37	Nurse Practitioner	S	Paroxetine Hcl	Paroxetine Hcl	11	11	330	76.4		*					*
1912336488	Chavis	Lisa	Lafayette	LA	22	Nurse Practitioner	S	Paroxetine Hcl	Paroxetine Hcl	12	12	360	148.03			0	0	0	0	#
1912336520	Acosta Luna	Wendy	Parrish	FL	12	Nurse Practitioner	S	Paroxetine Hcl	Paroxetine Hcl	24	60	1800	646.14			24	60	646.14	1800	*
1912338633	Walker-Anderson	Sandra	Tucson	AZ	4	Nurse Practitioner	S	Paroxetine Hcl	Paroxetine Hcl	13	13	390	96.07		*					*
1912339672	Cochran	Benjamin	Parsons	KS	20	Nurse Practitioner	S	Paroxetine Hcl	Paroxetine Hcl	14	18	540	125.78		*					*
1912340449	Atwood	Tamra	Jamestown	KY	21	Nurse Practitioner	S	Paroxetine Hcl	Paroxetine Hcl	17	17	510	98.2		*					*
1912346875	Smith	Kristin	Durham	NC	37	Nurse Practitioner	S	Paroxetine Hcl	Paroxetine Hcl	13	25	750	353.58			13	25	353.58	750	*
1912348970	Baxter	Michelle	Wynnewood	OK	40	Nurse Practitioner	S	Paroxetine Hcl	Paroxetine Hcl	29	53	1590	290.15			16	24	153.26	720	*
1912349481	Cortez	Mario Timoteo	League City	TX	48	Nurse Practitioner	S	Paroxetine Hcl	Paroxetine Hcl	11	13	390	97.98		*					*
1912384041	Reese	Cassie	Skokie	IL	17	Nurse Practitioner	S	Paroxetine Hcl	Paroxetine Hcl	13	13	367	105.57			13	13	105.57	367	*
1912398587	Alvarez	Yanet	Cape Coral	FL	12	Nurse Practitioner	S	Paroxetine Hcl	Paroxetine Hcl	41	43	1290	299.86	27	#					#
1912900028	Jenkins	Michael	Amarillo	TX	48	Psychiatry	S	Paroxetine Hcl	Paroxetine Hcl	73	75	2190	1772.85			36	38	1067.35	1080	*
1912900135	Baumann	Robert	Venice	FL	12	Neurology	S	Paroxetine Hcl	Paroxetine Hcl	13	13	390	67.72			13	13	67.72	390	*
1912900267	Hofmann	Talia	Wheat Ridge	CO	8	Physician Assistant	S	Paroxetine Hcl	Paroxetine Hcl	12	12	360	109.2			12	12	109.2	360	*
1912900291	Grow	Nathanial	Petersburg	IN	18	Family Practice	S	Paroxetine Hcl	Paroxetine Hcl	14	22	660	160.66		*					*
1912900432	Gunasingham	Vyjanthanath	Orchard Park	NY	36	Internal Medicine	S	Paroxetine Hcl	Paroxetine Hcl	114	178	5340	1082.77	20		83	145	867.38	4350	#
1912900531	Rafalski	Matthew	Waco	TX	48	Family Practice	S	Paroxetine Hcl	Paroxetine Hcl	30	30	900	274.54			12	12	46.4	360	*
1912900648	Dalton	Timothy	Winston-Salem	NC	37	Internal Medicine	S	Paroxetine Hcl	Paroxetine Hcl	44	56	1680	450.89			44	56	450.89	1680	*
1912900739	Wildenberg	Hope	Ridgecrest	CA	6	Family Practice	S	Paroxetine Hcl	Paroxetine Hcl	16	20	600	94.53			16	20	94.53	600	*
1912900853	Childers	William	Lexington	KY	21	Internal Medicine	S	Paroxetine Hcl	Paroxetine Hcl	50	108	3240	1568.05	11	#					*
1912901299	Astik	J	Warrensburg	MO	29	Internal Medicine	S	Paroxetine Hcl	Paroxetine Hcl	13	13	390	40.01			13	13	40.01	390	*
1912901471	Ruiz	Ruben	Montebello	CA	6	Internal Medicine	S	Paroxetine Hcl	Paroxetine Hcl	13	23	690	142.16		#					*
1912901521	Newsom	Sandra	Horn Lake	MS	28	Nurse Practitioner	S	Paroxetine Hcl	Paroxetine Hcl	19	27	810	252.61		*					*
1912901851	Beitzel	James	Columbia City	IN	18	Internal Medicine	S	Paroxetine Hcl	Paroxetine Hcl	37	67	2010	3690.18			18	48	2984.7	1440	*
1912902404	Fryzek	Robert	Glenwood	IA	19	Family Practice	S	Paroxetine Hcl	Paroxetine Hcl	21	21.1	633	244.11			0	0	0	0	#
1912902636	Safarov	Alexandr	Hudson	NY	36	Neurology	S	Paroxetine Hcl	Paroxetine Hcl	65	86	2580	378.4			38	51	252.56	1530	*
1912903022	Brantz	Richard	Philadelphia	PA	42	Internal Medicine	S	Paroxetine Hcl	Paroxetine Hcl	11	11	330	72.28		*					*
1912903030	Kersten	Kimberly	Newburyport	MA	25	Internal Medicine	S	Paroxetine Hcl	Paroxetine Hcl	16	31	930	376.67		*					*
1912903139	Prechel	William	Detroit	MI	26	Family Practice	S	Paroxetine Hcl	Paroxetine Hcl	27	35.4	1062	111.49			15	23	67.53	690	*
1912903188	Luking	Scott	Reidsville	NC	37	Family Practice	S	Paroxetine Hcl	Paroxetine Hcl	28	70	2099	447			28	70	447	2099	*
1912903220	Voye	Thomas	Willow Grove	PA	42	Internal Medicine	S	Paroxetine Hcl	Paroxetine Hcl	43	75	2210	333.61			26	54	238.58	1620	*
1912903485	Kennedy	Philip	Duluth	GA	13	Neurology	S	Paroxetine Hcl	Paroxetine Hcl	34	35	1032	191.91			34	35	191.91	1032	*
1912903592	Boyd	Debbie	Eustis	FL	12	Nurse Practitioner	S	Paroxetine Hcl	Paroxetine Hcl	36	84	2520	506.11	11	#					*
1912903618	Stabler	Karen	Gainesville	GA	13	Physician Assistant	S	Paroxetine Hcl	Paroxetine Hcl	16	32	960	1234.18		#					*
1912903709	Kney	Bradford	Fall River	MA	25	Family Practice	S	Paroxetine Hcl	Paroxetine Hcl	27	41	1230	239.38			27	41	239.38	1230	*
1912903774	Ellison	Carrol	Morganton	NC	37	Obstetrics/Gynecology	S	Paroxetine Hcl	Paroxetine Hcl	77	134	4020	4441.14	19		36	74	2933.04	2220	*
1912903824	Menoutis	John	Farmington	CT	9	Internal Medicine	S	Paroxetine Hcl	Paroxetine Hcl	15	45	1350	282.87			15	45	282.87	1350	*
1912904236	Chaudhary	Riaz	Oregon	OH	39	Internal Medicine	S	Paroxetine Hcl	Paroxetine Hcl	16	40	1200	293.83		*					*
1912904251	Vermont	Charles	Prescott	AR	5	Family Practice	S	Paroxetine Hcl	Paroxetine Hcl	23	23.1	658	199.43			12	12	75.12	360	*
1912904426	Seliger	Glenn	West Haverstraw	NY	36	Psychiatry	S	Paroxetine Hcl	Paroxetine Hcl	11	11	330	72.37			0	0	0	0	#
1912904657	Comas	Michael	Windber	PA	42	Family Practice	S	Paroxetine Hcl	Paroxetine Hcl	26	62	1860	232.73			26	62	232.73	1860	*
1912904913	Naidu	Ajit	Florence	AL	1	Cardiology	S	Paroxetine Hcl	Paroxetine Hcl	18	18	457	179.87			18	18	179.87	457	*
1912904988	Mendes	Manuela	Fall River	MA	25	Family Practice	S	Paroxetine Hcl	Paroxetine Hcl	125	183	5430	2713.48	21		125	183	2713.48	5430		21
1912905159	Villanueva	Franklin	Ironwood	MI	26	Internal Medicine	S	Paroxetine Hcl	Paroxetine Hcl	12	36	1080	122.34			12	36	122.34	1080	*
1912905209	Mazza	Joseph	Woonsocket	RI	44	Cardiology	S	Paroxetine Hcl	Paroxetine Hcl	27	35	1050	218.76		#					*
1912905464	Johnson	Mae	Dalton	GA	13	Nurse Practitioner	S	Paroxetine Hcl	Paroxetine Hcl	48	76	2280	501.22			37	65	424.66	1950	*
1912905894	Luth	Janice	Moneta	VA	51	Family Practice	S	Paroxetine Hcl	Paroxetine Hcl	30	30	833	458.26		#					*
1912905902	Leppert	Hollace	Cape Coral	FL	12	Internal Medicine	S	Paroxetine Hcl	Paroxetine Hcl	94	254	7620	3249.08	33		82	218	3084.35	6540	#
1912905951	Wenzke	Robert	Toledo	OH	39	Internal Medicine	S	Paroxetine Hcl	Paroxetine Hcl	19	33	918	190.4		#					*
1912905985	Bennett	Ashley	Bowling Green	KY	21	Family Practice	S	Paroxetine Hcl	Paroxetine Hcl	48	86	2580	2918.57		#					*
1912906017	Trites	Mary	Spring Park	MN	27	Family Practice	S	Paroxetine Hcl	Paroxetine Hcl	11	17	510	131.94		*					*
1912906108	Blau	Elliot	Scottsdale	AZ	4	Family Practice	S	Paroxetine Hcl	Paroxetine Hcl	32	32	920	230.41			20	20	164.13	600	*
1912906132	Sexter	Scott	Tulsa	OK	40	Family Practice	S	Paroxetine Hcl	Paroxetine Hcl	30	66	1960	287.38		#					*
1912906421	Tidwell	Shari	Dyersburg	TN	47	Nurse Practitioner	S	Paroxetine Hcl	Paroxetine Hcl	24	24	704	1599.75			24	24	1599.75	704	*
1912906470	Carlson	Heidi	Brookings	OR	41	Nurse Practitioner	S	Paroxetine Hcl	Paroxetine Hcl	48	60	1774	407.61			24	36	217.62	1080	*
1912906611	Winchester	Timothy	Lexington	KY	21	Internal Medicine	S	Paroxetine Hcl	Paroxetine Hcl	99	172	5160	983.36	22		87	160	914.78	4800	#
1912906686	Lake	Norma	Miami	FL	12	Family Practice	S	Paroxetine Hcl	Paroxetine Hcl	18	42	1260	169.42			18	42	169.42	1260	*
1912906710	Kushner	Hillary	Manhasset	NY	36	Internal Medicine	S	Paroxetine Hcl	Paroxetine Hcl	17	47	1410	263.57			17	47	263.57	1410	*
1912906785	Scherer	Michael	Tiffin	OH	39	Family Practice	S	Paroxetine Hcl	Paroxetine Hcl	53	57	1710	276.27			20	20	80	600	*
1912906918	Holley	Jeffrey	Donalsonville	GA	13	Family Practice	S	Paroxetine Hcl	Paroxetine Hcl	97	117	3510	694.28	22		76	92	552.48	2760	#
1912907023	Tate	Steven	Duncan	OK	40	Physician Assistant	S	Paroxetine Hcl	Paroxetine Hcl	25	39	1170	217			25	39	217	1170	*
1912907056	Hyde	Glen	Yukon	OK	40	Internal Medicine	S	Paroxetine Hcl	Paroxetine Hcl	33	57	1710	414.81		#					*
1912907163	Duhon	Neal	Rayne	LA	22	Family Practice	S	Paroxetine Hcl	Paroxetine Hcl	17	17	510	282.19			17	17	282.19	510	*
1912907171	Craton	Deborah	Bedford	IN	18	Family Practice	S	Paroxetine Hcl	Paroxetine Hcl	33	65	1928	684.54		#					*
1912907726	Tan	Hau	San Diego	CA	6	Internal Medicine	S	Paroxetine Hcl	Paroxetine Hcl	39	39	1149	256.24			17	17	107.29	489	*
1912907825	Gazis	Sophia	Yonkers	NY	36	Internal Medicine	S	Paroxetine Hcl	Paroxetine Hcl	38	38	524	257.47			38	38	257.47	524	*
1912908005	Delorme	Robert	Hamilton	NY	36	Family Practice	S	Paroxetine Hcl	Paroxetine Hcl	51	73	2180	402.05	12		36	58	318.08	1730	*
1912908047	Platt	Dwayne	Salisbury	PA	42	Family Practice	S	Paroxetine Hcl	Paroxetine Hcl	67	83	2474	441.23	14		52	68	367.78	2024	#
1912908070	Das	Deepak	Athens	GA	13	Internal Medicine	S	Paroxetine Hcl	Paroxetine Hcl	27	31	930	341.1			11	11	115.28	330	*
1912908195	Bashant	John	Albany	NY	36	Internal Medicine	S	Paroxetine Hcl	Paroxetine Hcl	21	61	1830	300.25		#					*
1912908203	Friedell	Benjamin	Oneonta	NY	36	Family Practice	S	Paroxetine Hcl	Paroxetine Hcl	31	55	1644	415.49		#					*
1912908260	Funkhouser	Jay	New Brighton	PA	42	General Practice	S	Paroxetine Hcl	Paroxetine Hcl	20	20	534	275.67			20	20	275.67	534	*
1912908336	Okimoto	Dean	Yorba Linda	CA	6	Family Practice	S	Paroxetine Hcl	Paroxetine Hcl	66	88	2640	1017.08	13		66	88	1017.08	2640		13
1912908450	Walker	Andrew	Montross	VA	51	Family Practice	S	Paroxetine Hcl	Paroxetine Hcl	38	51	1530	361.17			27	40	197.27	1200	*
1912908468	Koogler	Mary	Grottoes	VA	51	Nurse Practitioner	S	Paroxetine Hcl	Paroxetine Hcl	11	23	690	70.5			11	23	70.5	690	*
1912908484	Vitacco	Kim	Farmingville	NY	36	Nurse Practitioner	S	Paroxetine Hcl	Paroxetine Hcl	29	33	980	792.62			29	33	792.62	980	*
1912908724	Bogar	Kevin	Garfield Heights	OH	39	Internal Medicine	S	Paroxetine Hcl	Paroxetine Hcl	60	124	3655	3922.01	13		48	98	3739.05	2875	#
1912908856	Mescher	David	Oxnard	CA	6	Pulmonary Disease	S	Paroxetine Hcl	Paroxetine Hcl	14	40	1200	280.86		#					*
1912908914	Kozak	William	Connellsville	PA	42	Family Practice	S	Paroxetine Hcl	Paroxetine Hcl	124	140	4200	910.1	21		75	91	610.23	2730	#
1912909052	Pampolina	Ferdinand	Topeka	KS	20	Internal Medicine	S	Paroxetine Hcl	Paroxetine Hcl	17	29	870	127.44			17	29	127.44	870	*
1912909219	Carr	Douglas	Logan	OH	39	Family Practice	S	Paroxetine Hcl	Paroxetine Hcl	37	49.8	1444	428.8			12	18	209.26	536	*
1912909268	Zochowski	Vitold	Pataskala	OH	39	Family Practice	S	Paroxetine Hcl	Paroxetine Hcl	32	82	2460	696.99			32	82	696.99	2460	*
1912909508	Blakney	Eric	Memphis	TN	47	Internal Medicine	S	Paroxetine Hcl	Paroxetine Hcl	29	33	990	147.35		#					*
1912909615	Ryabov	Yakov	Wheeling	IL	17	Internal Medicine	S	Paroxetine Hcl	Paroxetine Hcl	112	112	3008	1018.58	16		77	77	714.42	2022	*
1912909862	Carandang	Jennifer	Avon	OH	39	Internal Medicine	S	Paroxetine Hcl	Paroxetine Hcl	29	49	1430	1155.32		#					*
1912909870	Marrello	Patricia	Rome	NY	36	Nurse Practitioner	S	Paroxetine Hcl	Paroxetine Hcl	20	40	1200	153.38		#					*
1912909995	Hoffman	Elizabeth	Toledo	OH	39	Internal Medicine	S	Paroxetine Hcl	Paroxetine Hcl	48	94	2780	677.51			48	94	677.51	2780	*
1912910076	Hansen	Steven	Palo Alto	CA	6	Family Practice	S	Paroxetine Hcl	Paroxetine Hcl	17	25	750	128.82			17	25	128.82	750	*
1912910142	Stroud	Stacey	Mt. Juliet	TN	47	Physician Assistant	S	Paroxetine Hcl	Paroxetine Hcl	15	35	1050	242.03			15	35	242.03	1050	*
1912910209	Farley	David	Franklin	NC	37	Internal Medicine	S	Paroxetine Hcl	Paroxetine Hcl	17	17	467	129.34		*					*
1912910373	Ruggiero	Gabriel	Exton	PA	42	Family Practice	S	Paroxetine Hcl	Paroxetine Hcl	47	71	2116	490.35		#					*
1912910472	Rogers	Elizabeth	Tempe	AZ	4	Nurse Practitioner	S	Paroxetine Hcl	Paroxetine Hcl	75	81	1741	399.67	14		17	21	141.8	610	*
1912911090	Clark	Autumn	Springfield	MO	29	Psychiatry	S	Paroxetine Hcl	Paroxetine Hcl	19	21	630	130.44		*					*
1912911249	Nogales	Rosalinda	Fresno	CA	6	Family Practice	S	Paroxetine Hcl	Paroxetine Hcl	89	141	4230	762.56	13		47	97	469.26	2910	*
1912911439	Baker	Edward	Crowley	TX	48	Family Practice	S	Paroxetine Hcl	Paroxetine Hcl	19	31	930	317.24			19	31	317.24	930	*
1912911454	Darling	John	Minneapolis	MN	27	Psychiatry & Neurology	T	Paroxetine Hcl	Paroxetine Hcl	13	13	364	79.82			0	0	0	0	#
1912911587	Malik	Salman	Denton	TX	48	Cardiology	S	Paroxetine Hcl	Paroxetine Hcl	19	25	730	547.07		*					*
1912911793	Nardella	Karen	Waterbury	CT	9	Nurse Practitioner	S	Paroxetine Hcl	Paroxetine Hcl	13	13	390	1393.61			13	13	1393.61	390	*
1912911991	Fennewald	Pamela	Gurnee	IL	17	Internal Medicine	S	Paroxetine Hcl	Paroxetine Hcl	46	94	2820	671.15	13		35	65	451.65	1950	*
1912912585	Boinapally	Nivedita	York	PA	42	Family Practice	S	Paroxetine Hcl	Paroxetine Hcl	17	39.1	1174	176.31		#					*
1912912767	Samavedi	Sundara	Seattle	WA	53	Internal Medicine	S	Paroxetine Hcl	Paroxetine Hcl	16	16	458	77.55		#					*
1912913054	Koziupa	Diana	Sellersville	PA	42	Psychiatry	S	Paroxetine Hcl	Paroxetine Hcl	81	85	2538	997.3	20		24	26	133.24	780	*
1912913179	Campbell	Dennis	Jackson	KY	21	Psychiatry	S	Paroxetine Hcl	Paroxetine Hcl	20	20	600	102.68		*					*
1912913260	Kravitz	Larry	Austin	TX	48	Family Practice	S	Paroxetine Hcl	Paroxetine Hcl	25	41	1230	220.89			25	41	220.89	1230	*
1912913435	Stuck	Deborah	Winnsboro	SC	45	Family Practice	S	Paroxetine Hcl	Paroxetine Hcl	97	113	3275	823.68	13		74	88	671.32	2525	*
1912913542	Bharucha	Stephen	Bronx	NY	36	Gastroenterology	S	Paroxetine Hcl	Paroxetine Hcl	35	35	1050	228.6			23	23	134.55	690	*
1912913831	Torres	Fernando	Conroe	TX	48	Psychiatry	S	Paroxetine Hcl	Paroxetine Hcl	54	72	2160	636.17	11		43	59	571.17	1770	*
1912914078	Hendren	Debra	Saint Petersburg	FL	12	Nurse Practitioner	S	Paroxetine Hcl	Paroxetine Hcl	14	22	660	88.71			14	22	88.71	660	*
1912914094	Starkey	Marilyn	Christopher	IL	17	Physician Assistant	S	Paroxetine Hcl	Paroxetine Hcl	43	49	1470	350.81			29	35	238.68	1050	*
1912914151	Hinton	Carrie	Texarkana	TX	48	Nurse Practitioner	S	Paroxetine Hcl	Paroxetine Hcl	45	47	1374	344.78	11	*					*
1912914284	Louis	Willie	Orangeburg	SC	45	Family Practice	S	Paroxetine Hcl	Paroxetine Hcl	14	18	540	114.59		*					*
1912914300	Akhtar	Nadeem	Winston Salem	NC	37	Psychiatry	S	Paroxetine Hcl	Paroxetine Hcl	33	33	990	230.14		*					*
1912914391	Martino	Juan	Arecibo	PR	72	Family Practice	S	Paroxetine Hcl	Paroxetine Hcl	37	37	1110	245.82			20	20	126.65	600	*
1912914409	Wells	Judy	Piggott	AR	5	Nurse Practitioner	S	Paroxetine Hcl	Paroxetine Hcl	43	53	1560	302.88			12	22	151.11	660	*
1912914698	Chamah-Farre	Miguel	Hialeah	FL	12	General Practice	S	Paroxetine Hcl	Paroxetine Hcl	21	21	630	116.71			21	21	116.71	630	*
1912915133	Knafo	Elizabeth	Houston	TX	48	Family Practice	S	Paroxetine Hcl	Paroxetine Hcl	15	15	450	113.34		*					*
1912915257	Moran	Robert	Indianola	IA	19	Family Practice	S	Paroxetine Hcl	Paroxetine Hcl	23	49	1468	347.6			23	49	347.6	1468	*
1912915380	Gaines	Peter	Modesto	CA	6	Family Practice	S	Paroxetine Hcl	Paroxetine Hcl	44	66	1980	359.36			26	34	197.01	1020	*
1912915901	Kahn-Rose	Robert	Encino	CA	6	Psychiatry	S	Paroxetine Hcl	Paroxetine Hcl	56	58	1740	1658.44			34	36	1518.64	1080	*
1912915976	Phillips	Donald	Cedar Hill	TX	48	Internal Medicine	S	Paroxetine Hcl	Paroxetine Hcl	24	58	1740	365.93			24	58	365.93	1740	*
1912916024	Quadri	Syed	Elizabethtown	KY	21	Internal Medicine	S	Paroxetine Hcl	Paroxetine Hcl	85	117	3508	734.25	17		65	91	557.99	2728	#
1912916230	Yarborough	Becky	Fort Smith	AR	5	Internal Medicine	S	Paroxetine Hcl	Paroxetine Hcl	136	178	5340	884.33	20		136	178	884.33	5340		20
1912916990	Mcgowan	Patrick	Gresham	OR	41	Internal Medicine	S	Paroxetine Hcl	Paroxetine Hcl	51	69	2070	810.19			51	69	810.19	2070	*
1912916990	Mcgowan	Patrick	Gresham	OR	41	Internal Medicine	S	Paxil	Paroxetine Hcl	12	12	195	3273.07			12	12	3273.07	195	*
1912917048	Panhani	Ramkumar	White Plains	NY	36	Internal Medicine	S	Paroxetine Hcl	Paroxetine Hcl	25	25	727	417.43			25	25	417.43	727	*
1912917105	Simon	Juan	Miami	FL	12	Psychiatry & Neurology	T	Paroxetine Hcl	Paroxetine Hcl	72	86	2580	658	13		72	86	658	2580		13
1912917162	Miller	Eliot	Vista	CA	6	Family Practice	S	Paroxetine Hcl	Paroxetine Hcl	30	63	1890	489.06		#					*
1912917626	Barredo	Victor	South Miami	FL	12	Neurology	S	Paroxetine Hcl	Paroxetine Hcl	42	56	1680	1776.48		#					*
1912917998	Cuellar	James	Wentzville	MO	29	Family Practice	S	Paroxetine Hcl	Paroxetine Hcl	24	62	1860	1741.36		#					*
1912918129	Ryan	David	Kennewick	WA	53	Family Practice	S	Paroxetine Hcl	Paroxetine Hcl	36	36	1080	140.55			24	24	87.12	720	*
1912918301	Prem	Mary	Munster	IN	18	Internal Medicine	S	Paroxetine Hcl	Paroxetine Hcl	20	30	900	178.92		*					*
1912918327	Howard	Kaylar	Tifton	GA	13	Obstetrics/Gynecology	S	Paroxetine Hcl	Paroxetine Hcl	18	26	780	1633.41			18	26	1633.41	780	*
1912918343	Pribanich	Steven	Crossville	TN	47	Family Practice	S	Paroxetine Hcl	Paroxetine Hcl	45	75	2242	458.27	11	#					*
1912918376	Shah	Ali	Chicago	IL	17	Internal Medicine	S	Paroxetine Hcl	Paroxetine Hcl	31	61	1830	1609.54			31	61	1609.54	1830	*
1912918491	Williams	James	Trenton	TN	47	Emergency Medicine	S	Paroxetine Hcl	Paroxetine Hcl	231	277.4	8182	2047.93	36		211	253.4	1934.3	7462	#
1912918772	Johnson	Anthony	Mandan	ND	38	Family Practice	S	Paroxetine Hcl	Paroxetine Hcl	29	68.6	2041	837.74	11	#					*
1912918947	Cooper	Herbert	Lancaster	PA	42	Psychiatry & Neurology	T	Paroxetine Hcl	Paroxetine Hcl	32	32	930	158.77			0	0	0	0	#
1912919234	Warrington	James	Cleveland	MS	28	Family Practice	S	Paroxetine Hcl	Paroxetine Hcl	90	90	1470	500.56			77	77	422.38	1080	*
1912919259	Jurak	Daniel	Diamond	IL	17	Family Practice	S	Paroxetine Hcl	Paroxetine Hcl	21	39	1170	245.61		*					*
1912919291	Longdon	Marlene	Williamsville	NY	36	Nurse Practitioner	S	Paroxetine Hcl	Paroxetine Hcl	47	49	1445	399.12			13	15	122.75	450	*
1912919341	Pulcino	Tiffany	Rochester	NY	36	Internal Medicine	S	Paroxetine Hcl	Paroxetine Hcl	14	14	420	58.95		*					*
1912919473	Youngblood	Todd	Houston	TX	48	Family Practice	S	Paroxetine Hcl	Paroxetine Hcl	55	119	3570	969.83	13	#					#
1912919507	Potts	Eric	Menomonee Falls	WI	55	Neurology	S	Paroxetine Hcl	Paroxetine Hcl	16	20	600	133.68			16	20	133.68	600	*
1912919812	Hadsall	Gloria	Santa Barbara	CA	6	Internal Medicine	S	Paroxetine Hcl	Paroxetine Hcl	28	46	1380	223.12			28	46	223.12	1380	*
1912919952	Afridi	Shah	Victoria	TX	48	Internal Medicine	S	Paroxetine Hcl	Paroxetine Hcl	40	92	2760	2886.38		#					*
1912920125	Nitta	Douglas	Fullerton	CA	6	Family Practice	S	Paroxetine Hcl	Paroxetine Hcl	72	123	3675	702.53	17		49	90	486.36	2685	#
1912920216	Palmer	Nina	Boston	MA	25	Psychiatry	S	Paroxetine Hcl	Paroxetine Hcl	17	29	870	198.49		#					*
1912920505	Moses	Lynda	Racine	WI	55	Internal Medicine	S	Paroxetine Hcl	Paroxetine Hcl	73	124.5	3721	747.38	20		62	99.5	581	2971	#
1912920612	Downs-Holmes	Catherine	Cleveland	OH	39	Nurse Practitioner	S	Paroxetine Hcl	Paroxetine Hcl	18	26	780	134.91			18	26	134.91	780	*
1912920620	Oh	Cheryl	Altamonte Springs	FL	12	Family Practice	S	Paroxetine Hcl	Paroxetine Hcl	19	33	990	179.97		#					*
1912920729	Wolfson	Gary	West Palm Beach	FL	12	Internal Medicine	S	Paroxetine Hcl	Paroxetine Hcl	13	39	1170	220.19			13	39	220.19	1170	*
1912920919	Jung	James	Los Angeles	CA	6	Internal Medicine	S	Paroxetine Hcl	Paroxetine Hcl	55	55	1650	301.91			55	55	301.91	1650	*
1912920950	Larue	Todd	Dade City	FL	12	Family Practice	S	Paroxetine Hcl	Paroxetine Hcl	69	96	2880	751.48	11		52	74	590.32	2220	*
1912920984	Flanders	Jodi	Owosso	MI	26	Family Practice	S	Paroxetine Hcl	Paroxetine Hcl	27	75	2251	1260.16			27	75	1260.16	2251	*
1912921065	Cowart	Loy	Claxton	GA	13	Family Practice	S	Paroxetine Hcl	Paroxetine Hcl	39	45	1350	279.39		#					*
1912921313	Blount	Elizabeth	Silverton	OR	41	Family Practice	S	Paroxetine Hcl	Paroxetine Hcl	12	12	360	68.94			12	12	68.94	360	*
1912921453	Cousins-Brown	Karen	Baltimore	MD	24	Geriatric Medicine	S	Paroxetine Hcl	Paroxetine Hcl	19	19.2	544	216.95		*					*
1912921685	Chase	Carolyn	Ventura	CA	6	Family Practice	S	Paroxetine Hcl	Paroxetine Hcl	42	58	1725	338.5			30	46	289.43	1380	*
1912921701	Powell	Dan	San Antonio	TX	48	Family Practice	S	Paroxetine Hcl	Paroxetine Hcl	27	31	930	144.18		#					*
1912921990	Trigo	Luis	Plano	TX	48	Internal Medicine	S	Paroxetine Hcl	Paroxetine Hcl	25	25.2	754	359.22			25	25.2	359.22	754	*
1912922360	Schroederus	Jennifer	New Berlin	WI	55	Psychiatry	S	Paroxetine Hcl	Paroxetine Hcl	18	22	660	96.81		#					*
1912922626	Schaepper	Mary	Loma Linda	CA	6	Psychiatry & Neurology	T	Paroxetine Hcl	Paroxetine Hcl	55	56	1645	367.67			36	36.8	278.78	1101	*
1912922774	Bishop	Jeanne	Syracuse	NY	36	Geriatric Medicine	S	Paroxetine Hcl	Paroxetine Hcl	47	47	754	323.57			47	47	323.57	754	*
1912922816	Judd	Bonnie	Waverly	TN	47	Nurse Practitioner	S	Paroxetine Hcl	Paroxetine Hcl	13	17	510	99.98		*					*
1912922840	Parra	Gustavo	San Jose	CA	6	Family Practice	S	Paroxetine Hcl	Paroxetine Hcl	23	63	1890	332.08	14	#					#
1912922923	Tschetter	Kevin	Sandy	UT	49	Internal Medicine	S	Paroxetine Hcl	Paroxetine Hcl	164	229.3	6855	1236.74	26		131	189.7	926.77	5691	#
1912923004	Lewis	Nathan	Pasadena	CA	6	Internal Medicine	S	Paroxetine Hcl	Paroxetine Hcl	27	35	1050	207.76			27	35	207.76	1050	*
1912923012	Klos	Kevin	Tulsa	OK	40	Neurology	S	Paroxetine Hcl	Paroxetine Hcl	17	27	810	142.27		*					*
1912923079	Patel	Niral	Windermere	FL	12	Internal Medicine	S	Paroxetine Hcl	Paroxetine Hcl	12	24.5	735	1671.55			12	24.5	1671.55	735	*
1912923186	Nickell	Barry	Kansas City	MO	29	Internal Medicine	S	Paroxetine Hcl	Paroxetine Hcl	36	42	1260	287.84		#					*
1912923541	Obayashi	Mikio	Roy	UT	49	Family Practice	S	Paroxetine Hcl	Paroxetine Hcl	44	78.5	2350	2148.72			16	42	202.33	1260	*
1912924416	Betancourt	Marta	Hialeah	FL	12	Family Practice	S	Paroxetine Hcl	Paroxetine Hcl	192	484	14520	1422.07	79	#					#
1912924515	Bernhard	Mark	Fort Worth	TX	48	Family Practice	S	Paroxetine Hcl	Paroxetine Hcl	22	36	1080	249.93			22	36	249.93	1080	*
1912924895	Toaz	Lynn	Ionia	MI	26	Family Practice	S	Paroxetine Hcl	Paroxetine Hcl	29	49	1470	256.95		#					*
1912924895	Toaz	Lynn	Ionia	MI	26	Family Practice	S	Paxil	Paroxetine Hcl	11	11	330	3310.9			0	0	0	0	#
1912925207	Hawkins	Richard	Tacoma	WA	53	Family Practice	S	Paroxetine Hcl	Paroxetine Hcl	46	74	2220	400.17	11		20	42	224.77	1260	*
1912925256	Fischera	Jennifer	Tallahassee	FL	12	Nurse Practitioner	S	Paroxetine Hcl	Paroxetine Hcl	16	21	630	146.63			16	21	146.63	630	*
1912925538	Wilcox	Eric	New Port Richey	FL	12	Physician Assistant	S	Paroxetine Hcl	Paroxetine Hcl	12	24	720	149.79		*					*
1912926452	Brown	Barbara	Princeton	NJ	34	Internal Medicine	S	Paroxetine Hcl	Paroxetine Hcl	13	39	1170	2050.18			13	39	2050.18	1170	*
1912926486	Kennedy	Karen	Grand Rapids	MI	26	Family Practice	S	Paroxetine Hcl	Paroxetine Hcl	27	45	1350	346.61		*					*
1912926544	Williamson	Christie	Lancaster	SC	45	Psychiatry	S	Paroxetine Hcl	Paroxetine Hcl	47	47	1410	323.18			12	12	78.73	360	*
1912926742	Friesen	Jill	Redding	CA	6	Family Practice	S	Paroxetine Hcl	Paroxetine Hcl	17	21.1	630	215.97		#					*
1912926791	Donovan	Daniel	Franklin	WI	55	Family Practice	S	Paroxetine Hcl	Paroxetine Hcl	12	12	360	101.53			0	0	0	0	#
1912927146	Noparstak	David	Chicago	IL	17	Internal Medicine	S	Paroxetine Hcl	Paroxetine Hcl	11	11	330	43.78			11	11	43.78	330	*
1912927153	Bailey	Lisa	Ashland	OR	41	Psychiatry	S	Paroxetine Hcl	Paroxetine Hcl	17	23	664	153.35		*					*
1912927237	Sutherland	Mary	Middleburg	FL	12	Physician Assistant	S	Paroxetine Hcl	Paroxetine Hcl	17	33	990	194		#					*
1912927435	Frim	Rosalind	Natick	MA	25	Psychiatry	S	Paxil	Paroxetine Hcl	13	13	390	2059.88			13	13	2059.88	390	*
1912927526	Arnold	Jeanette	Jackson	MS	28	Nurse Practitioner	S	Paroxetine Hcl	Paroxetine Hcl	16	28	840	2375.2			0	0	0	0	#
1912927658	Aggarwal	Sanjay	New Haven	CT	9	Internal Medicine	S	Paroxetine Hcl	Paroxetine Hcl	27	31	912	243.2		#					*
1912928177	Barrak	Bechara	Hartford	CT	9	Internal Medicine	S	Paroxetine Hcl	Paroxetine Hcl	99	148	4379	2799.64	19		76	125	2399.74	3721	#
1912928276	Gascon	Dante	Bad Axe	MI	26	Family Practice	S	Paroxetine Hcl	Paroxetine Hcl	27	31	890	299.09		#					*
1912928763	Roberts	Ronald	Greensboro	NC	37	Internal Medicine	S	Paroxetine Hcl	Paroxetine Hcl	19	27	803	158.74		*					*
1912929068	Fagan	David	Valley	AL	1	Family Practice	S	Paroxetine Hcl	Paroxetine Hcl	115	143.1	4239	726.74	19		88	112.1	543.99	3346	#
1912929274	Wong	Raymond	Loma Linda	CA	6	Internal Medicine	S	Paroxetine Hcl	Paroxetine Hcl	32	61	1830	354.59		#					*
1912929357	Jarstad	Valerie	Oakdale	MN	27	Family Practice	S	Paroxetine Hcl	Paroxetine Hcl	46	66	1954	552.57		#					*
1912929928	Fisher	James	Lewiston	ID	16	Internal Medicine	S	Paroxetine Hcl	Paroxetine Hcl	125	242	7237	1079.24	23		125	242	1079.24	7237		23
1912930009	Wysong	Brian	Belmont	NC	37	Family Practice	S	Paroxetine Hcl	Paroxetine Hcl	43	59	1770	636.73			31	47	403.13	1410	*
1912930108	Gendelsman	Inna	Lutherville	MD	24	Internal Medicine	S	Paroxetine Hcl	Paroxetine Hcl	21	63	1890	333.54			21	63	333.54	1890	*
1912930884	Epstein	Sara	Glendale	CA	6	Psychiatry	S	Paroxetine Hcl	Paroxetine Hcl	106	106	3180	741.9	14	*					*
1912930975	Borhani	Hesamodin	Trenton	MO	29	Internal Medicine	S	Paroxetine Hcl	Paroxetine Hcl	31	57	1710	342.61			31	57	342.61	1710	*
1912931056	Coriell	Randall	Highland	CA	6	Family Practice	S	Paroxetine Hcl	Paroxetine Hcl	22	38	1140	221.26			22	38	221.26	1140	*
1912931098	Peters	Alan	Sonora	CA	6	Psychiatry	S	Paroxetine Hcl	Paroxetine Hcl	28	28	840	153.9			0	0	0	0	#
1912931429	Coll	Jorge	Miami	FL	12	Internal Medicine	S	Paroxetine Hcl	Paroxetine Hcl	13	13.2	395	67.52			13	13.2	67.52	395	*
1912931486	West	Gerald	Fort Mohave	AZ	4	Family Practice	S	Paroxetine Hcl	Paroxetine Hcl	20	58	1740	333.08		#					*
1912931890	Denton	Timothy	Victorville	CA	6	Cardiology	S	Paroxetine Hcl	Paroxetine Hcl	30	74	2220	450.98		#					*
1912932039	Pittman	Nicci	Lexington	KY	21	Family Practice	S	Paroxetine Hcl	Paroxetine Hcl	81	113	3390	5605.39	15		67	99	4179.47	2970	#
1912932237	Moondra	Mahesh	Salisbury	MD	24	Internal Medicine	S	Paroxetine Hcl	Paroxetine Hcl	55	63.2	1791	625.94	11		55	63.2	625.94	1791		11
1912932617	Sharp	Rhonda	Lagrange	IN	18	Family Practice	S	Paroxetine Hcl	Paroxetine Hcl	20	28	840	165.6		#					*
1912933128	Killip	Shersten	Florence	MA	25	Family Practice	S	Paroxetine Hcl	Paroxetine Hcl	16	24	720	187.9		*					*
1912933151	Tackett	Chandos	Huntington	WV	54	Family Practice	S	Paroxetine Hcl	Paroxetine Hcl	152	200	6000	7315.65	25		131	177	5677.85	5310	#
1912933284	Mccoig	Edward	Kingwood	TX	48	Internal Medicine	S	Paroxetine Hcl	Paroxetine Hcl	42	64	1920	2688.2		#					*
1912933607	Kosseim	Laura	Philadelphia	PA	42	Internal Medicine	S	Paroxetine Hcl	Paroxetine Hcl	12	19.2	575	299.71			12	19.2	299.71	575	*
1912933656	Klughaupt	Stanley	Belleville	NJ	34	Internal Medicine	S	Paroxetine Hcl	Paroxetine Hcl	13	37.3	1120	233.45			13	37.3	233.45	1120	*
1912933672	Teal Clement	Lara	Vicksburg	MS	28	Family Practice	S	Paroxetine Hcl	Paroxetine Hcl	61	79	2340	475.97			61	79	475.97	2340	*
1912933672	Teal Clement	Lara	Vicksburg	MS	28	Family Practice	S	Paxil Cr	Paroxetine Hcl	11	11	330	2779.77			11	11	2779.77	330	*
1912933995	Bailey	James	Fairmont	WV	54	Emergency Medicine	S	Paroxetine Hcl	Paroxetine Hcl	18	26	778	108.91		#					*
1912934209	Cowley	Larry	Apache Junction	AZ	4	Psychiatry	S	Paroxetine Hcl	Paroxetine Hcl	54	54	1612	311.75			25	25	167.62	750	*
1912934340	Ramesh	Thimmiah	Wyandotte	MI	26	Internal Medicine	S	Paroxetine Hcl	Paroxetine Hcl	17	25	750	139.91		*					*
1912934480	Jensen	Debby	Rapid City	SD	46	Nurse Practitioner	S	Paroxetine Hcl	Paroxetine Hcl	23	55	1650	223.31			23	55	223.31	1650	*
1912934647	Grewal	Diddarjit	Rochester	NY	36	Internal Medicine	S	Paroxetine Hcl	Paroxetine Hcl	11	27	810	200.94			11	27	200.94	810	*
1912934712	Pulley	Darren	Rochester	NY	36	Internal Medicine	S	Paroxetine Hcl	Paroxetine Hcl	32	72	2160	256.56			32	72	256.56	2160	*
1912934753	Rojas	Antonio	Cincinnati	OH	39	Internal Medicine	S	Paroxetine Hcl	Paroxetine Hcl	37	55	1650	367.48			14	24	166.02	720	*
1912934837	Straton	Joseph	Philadelphia	PA	42	Family Practice	S	Paroxetine Hcl	Paroxetine Hcl	29	29	802	441.45			29	29	441.45	802	*
1912934928	Nutis	Dinorah	El Paso	TX	48	Internal Medicine	S	Paroxetine Hcl	Paroxetine Hcl	145	327	9810	1764.54	56		127	297	1631.86	8910	#
1912935016	Hadden	Laura	West Burlington	IA	19	Family Practice	S	Paroxetine Hcl	Paroxetine Hcl	37	95.1	2852	528.58	11	#					*
1912935024	Quintero	Maria	San Juan	PR	72	Specialist	T	Paroxetine Hcl	Paroxetine Hcl	24	24	720	143.48			24	24	143.48	720	*
1912935180	Yang	Ken	Clinton	NC	37	Family Practice	S	Paroxetine Hcl	Paroxetine Hcl	39	48	1418	362.87		#					*
1912935396	Lieb	Gary	Camarillo	CA	6	Internal Medicine	S	Paroxetine Hcl	Paroxetine Hcl	57	130.3	3910	697.04	13		57	130.3	697.04	3910		13
1912935453	Morris	William	Columbus	OH	39	Family Practice	S	Paroxetine Hcl	Paroxetine Hcl	85	127	3810	755.49	15		55	89	554.17	2670	*
1912935545	Nimeth	Brent	Mount Vernon	OH	39	Family Practice	S	Paroxetine Hcl	Paroxetine Hcl	63	84.2	2400	732.77			49	69.8	640.14	1994	*
1912935586	Horsley	Cheryl	Turlock	CA	6	Internal Medicine	S	Paroxetine Hcl	Paroxetine Hcl	44	74	2179	399.93		#					*
1912935669	Griggs	Allen	Emerson	NJ	34	Internal Medicine	S	Paroxetine Hcl	Paroxetine Hcl	16	32	960	279.13			16	32	279.13	960	*
1912935727	Bell	Don	Coushatta	LA	22	Family Practice	S	Paroxetine Hcl	Paroxetine Hcl	30	36	1080	148.8		#					*
1912935743	O'connor	Dennis	Bath	NY	36	Family Practice	S	Paroxetine Hcl	Paroxetine Hcl	34	72	2160	396.81		#					*
1912935867	Holmes	Jeremy	Kalkaska	MI	26	Family Practice	S	Paroxetine Hcl	Paroxetine Hcl	31	59	1770	336.75			31	59	336.75	1770	*
1912935990	Miloy	David	Kerrville	TX	48	Internal Medicine	S	Paroxetine Hcl	Paroxetine Hcl	15	45	1350	233.74			15	45	233.74	1350	*
1912936154	Port	John	Midlothian	VA	51	Internal Medicine	S	Paroxetine Hcl	Paroxetine Hcl	38	72	2160	634.45		#					*
1912936329	Akkerman	Dave	Fargo	ND	38	Family Practice	S	Paroxetine Hcl	Paroxetine Hcl	49	73.2	2197	312.97		#					*
1912936428	Schaffhausen	John	Maple Grove	MN	27	Family Practice	S	Paroxetine Hcl	Paroxetine Hcl	16	34	1020	165.33		#					*
1912936527	Ensberg	Mark	Lansing	MI	26	Geriatric Medicine	S	Paroxetine Hcl	Paroxetine Hcl	11	19	500	153.83			11	19	153.83	500	*
1912936683	Pean	Marie-Therese	Van Nuys	CA	6	Internal Medicine	S	Paroxetine Hcl	Paroxetine Hcl	22	25	750	131.19		#					*
1912936808	Isber	Jamal	La Follette	TN	47	Internal Medicine	S	Paroxetine Hcl	Paroxetine Hcl	25	25	750	123.26			25	25	123.26	750	*
1912936915	Sypek	Darius	Seaford	DE	10	Internal Medicine	S	Paroxetine Hcl	Paroxetine Hcl	34	100	3000	659.99			34	100	659.99	3000	*
1912937012	Aguiar	Luis	Hialeah	FL	12	Internal Medicine	S	Paroxetine Hcl	Paroxetine Hcl	75	85	2550	599.35	12	#					#
1912937095	Winchell	Stacy	Lancaster	CA	6	Nurse Practitioner	S	Paroxetine Hcl	Paroxetine Hcl	14	14	420	83.08			14	14	83.08	420	*
1912937400	Latif	Mohammad	Winter Park	FL	12	Internal Medicine	S	Paroxetine Hcl	Paroxetine Hcl	26	50	1485	239.3		#					*
1912937467	Santos Montes	Noel	Camuy	PR	72	Internal Medicine	S	Paroxetine Hcl	Paroxetine Hcl	89	137	4110	716.91	22	#					#
1912937707	Vansteen	Scott	Menomonee Falls	WI	55	Neurology	S	Paroxetine Hcl	Paroxetine Hcl	11	23	667	151.14			0	0	0	0	#
1912937764	Mirabile	Charles	Princeton	WV	54	Internal Medicine	S	Paroxetine Hcl	Paroxetine Hcl	61	61	1616	875.59		#					*
1912937889	Desantis	Lisa	Cleveland	OH	39	Family Practice	S	Paroxetine Hcl	Paroxetine Hcl	14	18	540	83.8			14	18	83.8	540	*
1912938192	Lyle	Lurton	Clintwood	VA	51	Family Practice	S	Paroxetine Hcl	Paroxetine Hcl	15	21	630	128.39		#					*
1912938234	Vance	Jason	Paradise	CA	6	Family Practice	S	Paroxetine Hcl	Paroxetine Hcl	108	176.2	5012	1627.43	20		108	176.2	1627.43	5012		20
1912938283	Lowell	Carlos	Sandusky	OH	39	Psychiatry	S	Paroxetine Hcl	Paroxetine Hcl	30	45	1335	666.05			15	29	209.64	855	*
1912938549	Brainard	Karen	Bradenton	FL	12	Family Practice	S	Paroxetine Hcl	Paroxetine Hcl	25	63	1890	308.25			25	63	308.25	1890	*
1912938671	Kudryk	Alexander	Bridgewater	NJ	34	Internal Medicine	S	Paroxetine Hcl	Paroxetine Hcl	79	83	2331	712.16	11	#					*
1912938853	Etier	Edgar	Ft Worth	TX	48	Internal Medicine	S	Paroxetine Hcl	Paroxetine Hcl	14	29	870	903.61			14	29	903.61	870	*
1912939075	Mcclaflin	Richard	Santa Maria	CA	6	Emergency Medicine	S	Paroxetine Hcl	Paroxetine Hcl	22	22.1	662	140.73		#					*
1912939828	Salazar	Robert	Heber City	UT	49	Physician Assistant	S	Paroxetine Hcl	Paroxetine Hcl	21	27	810	108			21	27	108	810	*
1912939968	Stello	Brian	Allentown	PA	42	Family Practice	S	Paroxetine Hcl	Paroxetine Hcl	24	40	1200	356.24			12	28	265.94	840	*
1912939984	Hymanson	Michael	Woodbridge	NJ	34	Gastroenterology	S	Paroxetine Hcl	Paroxetine Hcl	22	30	900	204.16			22	30	204.16	900	*
1912940032	Patel	Ashok	Runnemede	NJ	34	Internal Medicine	S	Paroxetine Hcl	Paroxetine Hcl	17	27	810	186.71		*					*
1912940040	Smith	Michael	Walterboro	SC	45	Family Practice	S	Paroxetine Hcl	Paroxetine Hcl	59	96	2880	489.23	21		25	39	214.18	1170	#
1912940123	Shahab	Syed	Brighton	MI	26	Internal Medicine	S	Paroxetine Hcl	Paroxetine Hcl	42	92.2	2692	508.29	11		42	92.2	508.29	2692		11
1912940214	Matala-Sullivan	Maria	Hamburg	NY	36	Family Practice	S	Paroxetine Hcl	Paroxetine Hcl	17	17	510	112.45			17	17	112.45	510	*
1912940552	Anderson	Elizabeth	Chicago	IL	17	Internal Medicine	S	Paroxetine Hcl	Paroxetine Hcl	22	24	661	583.78		*					*
1912940586	Gettys	James	Travelers Rest	SC	45	Family Practice	S	Paroxetine Hcl	Paroxetine Hcl	68	93	2790	527.71	12		49	59	302.87	1770	*
1912940628	Borodulin	Tatyana	Campbell	CA	6	Family Practice	S	Paroxetine Hcl	Paroxetine Hcl	26	40	1200	195.34			26	40	195.34	1200	*
1912941410	Kansas Devine	Maria	Albany	NY	36	Family Practice	S	Paroxetine Hcl	Paroxetine Hcl	17	21	630	238.14		#					*
1912941774	Jimenez	Mitzi	Houston	TX	48	Family Practice	S	Paroxetine Hcl	Paroxetine Hcl	12	26	780	980.05			12	26	980.05	780	*
1912941824	Yam	Ving	Escondido	CA	6	Family Practice	S	Paroxetine Hcl	Paroxetine Hcl	169	179.8	5265	2697.32	19		138	148.2	1965.16	4324	#
1912941857	Hunter	Teri	Knoxville	TN	47	Family Practice	S	Paroxetine Hcl	Paroxetine Hcl	37	43	1290	366.88		*					*
1912941873	Cantu	Dennis	Laredo	TX	48	Internal Medicine	S	Paroxetine Hcl	Paroxetine Hcl	157	194.3	5830	1086.28	47		131	160.3	936.5	4810	#
1912941873	Cantu	Dennis	Laredo	TX	48	Internal Medicine	S	Paxil Cr	Paroxetine Hcl	12	12	360	1848.7			12	12	1848.7	360	*
1912941899	Collum	Robert	Denville	NJ	34	Internal Medicine	S	Paroxetine Hcl	Paroxetine Hcl	21	39	1170	1395.78			21	39	1395.78	1170	*
1912941907	Kappelman	Michael	Vashon	WA	53	Family Practice	S	Paroxetine Hcl	Paroxetine Hcl	24	32	960	237.05			24	32	237.05	960	*
1912941915	Murthy	Kris	Charleston	WV	54	Neurology	S	Paroxetine Hcl	Paroxetine Hcl	21	21	630	155.7		*					*
1912942392	Mezei	Noemi	Manchester	CT	9	Psychiatry	S	Paroxetine Hcl	Paroxetine Hcl	22	42	1110	338.74		*					*
1912942566	Swanson	Darren	Fosston	MN	27	Family Practice	S	Paroxetine Hcl	Paroxetine Hcl	95	141.3	4237	918.05	14		74	118.2	772.85	3545	#
1912942574	Sathasivam	Rajaletchumy	Rochester	NY	36	Internal Medicine	S	Paroxetine Hcl	Paroxetine Hcl	15	15	421	264.56			15	15	264.56	421	*
1912942624	Shnaydman	Eduard	Jackson Heights	NY	36	Family Practice	S	Paroxetine Hcl	Paroxetine Hcl	21	25	750	223.32		#					*
1912942707	Sedlak	Thomas	Baltimore	MD	24	Psychiatry	S	Paroxetine Hcl	Paroxetine Hcl	11	11	330	77.01			0	0	0	0	#
1912942764	Spotloe	Karen	Belington	WV	54	Physician Assistant	S	Paroxetine Hcl	Paroxetine Hcl	34	76	2280	265.68		#					*
1912942939	Pavlick	Geno	Pittsburgh	PA	42	Family Practice	S	Paroxetine Hcl	Paroxetine Hcl	105	167	4995	1189.06	20		82	138	1022.04	4125	#
1912943101	Greenblatt	Dana	Philadelphia	PA	42	Family Practice	S	Paroxetine Hcl	Paroxetine Hcl	21	21	630	162.86			21	21	162.86	630	*
1912943234	Walker	Aljoeson	Charleston	SC	45	Neurology	S	Paroxetine Hcl	Paroxetine Hcl	12	26	780	349.86			0	0	0	0	#
1912943424	Nan	Carmen	Lutz	FL	12	Internal Medicine	S	Paroxetine Hcl	Paroxetine Hcl	28	82	2448	641.44	13		28	82	641.44	2448		13
1912943747	Foster	James	Oklahoma City	OK	40	Family Practice	S	Paroxetine Hcl	Paroxetine Hcl	21	61	1830	461.47		#					*
1912943812	Herbert	Basya	Rochester	NY	36	Family Practice	S	Paroxetine Hcl	Paroxetine Hcl	19	19	382	182.96		#					*
1912943838	Luckey	Gerald	David City	NE	31	Family Practice	S	Paroxetine Hcl	Paroxetine Hcl	59	67	1594	428.51			48	56	380.11	1264	*
1912943960	Patil	Rajashri	Dallas	TX	48	Internal Medicine	S	Paroxetine Hcl	Paroxetine Hcl	15	23	690	718.23			15	23	718.23	690	*
1912943986	Dedania	Kishorkumar	Bethlehem	PA	42	Psychiatry	S	Paroxetine Hcl	Paroxetine Hcl	172	180	5398	1831.11	21		71	73	1208.27	2190	*
1912944349	Poon	Thaw	Baltimore	MD	24	Internal Medicine	S	Paroxetine Hcl	Paroxetine Hcl	57	131	3930	1698.46	16		43	107	571.04	3210	#
1912944398	Motiram	Savitri	New York	NY	36	Internal Medicine	S	Paroxetine Hcl	Paroxetine Hcl	30	36	1080	1626.43		#					*
1912944414	Yanni	Penelope	Woonsocket	RI	44	Psychiatry	S	Paroxetine Hcl	Paroxetine Hcl	37	45	1350	378.86			16	16	81.46	480	*
1912944620	Busch	Gerald	Bellaire	TX	48	Psychiatry	S	Paroxetine Hcl	Paroxetine Hcl	71	81	2410	4779.95	15		0	0	0	0		0
1912944737	Scaddan	Paul	Sebewaing	MI	26	Family Practice	S	Paroxetine Hcl	Paroxetine Hcl	20	56	1680	343.92		#					*
1912945049	Ringwald	Ronald	Spencerville	OH	39	Family Practice	S	Paroxetine Hcl	Paroxetine Hcl	53	105	3150	584.21	13	#					#
1912945197	Roy	Sanat	Lincoln	NE	31	Psychiatry	S	Paroxetine Hcl	Paroxetine Hcl	35	39	1106	185.55			14	14	66.42	388	*
1912945619	Valenti	Mark	Redmond	OR	41	Family Practice	S	Paroxetine Hcl	Paroxetine Hcl	17	43	1290	269.6			17	43	269.6	1290	*
1912945817	Dobbins	Lorri	Oklahoma City	OK	40	Obstetrics/Gynecology	S	Brisdelle	Paroxetine Mesylate	20	20	600	3192.05		*					*
1912945841	Partee	Peter	Laurens	SC	45	Family Practice	S	Paroxetine Hcl	Paroxetine Hcl	44	44	1320	881.12			44	44	881.12	1320	*
1912945957	Privett	Jonathan	Joplin	MO	29	Family Practice	S	Paroxetine Hcl	Paroxetine Hcl	42	54	1613	373.4	11		19	29	207.44	863	*
1912946047	Yasso	Joseph	Lees Summit	MO	29	Family Practice	S	Paroxetine Hcl	Paroxetine Hcl	13	39	1170	202.46			13	39	202.46	1170	*
1912946146	Rivera	Emmanuel	Cincinnati	OH	39	Geriatric Medicine	S	Paroxetine Hcl	Paroxetine Hcl	124	124.3	3452	2044.83	19		102	102.2	1545.68	2804	#
1912946211	Riquetti	Peter	New Port Richey	FL	12	Family Practice	S	Paroxetine Hcl	Paroxetine Hcl	49	133	3990	3821.91	15		36	108	3688.53	3240	#
1912946260	Woodbury	Deborah	Conshohocken	PA	42	Family Practice	S	Paroxetine Hcl	Paroxetine Hcl	25	49	1470	1344.93			25	49	1344.93	1470	*
1912946377	Flake	Zachary	Loveland	CO	8	Family Practice	S	Paroxetine Hcl	Paroxetine Hcl	56	96	2834	523.14	13		44	80	468.74	2354	#
1912946450	Pace	Mary	Tupelo	MS	28	Internal Medicine	S	Paroxetine Hcl	Paroxetine Hcl	53	99	2964	425.47	13		53	99	425.47	2964		13
1912946518	Frankel	Eric	Pittsburgh	PA	42	Family Practice	S	Paroxetine Hcl	Paroxetine Hcl	28	52.4	1563	2212.92		#					*
1912946617	Caruso	John	Loysville	PA	42	Family Practice	S	Paroxetine Hcl	Paroxetine Hcl	48	52	1526	297.39			32	36	202.65	1046	*
1912946757	Nutter	David	Redlands	CA	6	Family Practice	S	Paroxetine Hcl	Paroxetine Hcl	15	41	1230	156.71		#					*
1912946864	Boxerman	Heather	Sharon	MA	25	Internal Medicine	S	Paroxetine Hcl	Paroxetine Hcl	29	49	1470	288.4		#					*
1912947029	Rosengarten	Herbert	Cream Ridge	NJ	34	Internal Medicine	S	Paroxetine Hcl	Paroxetine Hcl	18	38	1140	284		#					*
1912947169	Smith	Stacey	Sullivan	IN	18	Nurse Practitioner	S	Paroxetine Hcl	Paroxetine Hcl	11	11	330	148.23		*					*
1912947318	Bess	Jennifer	Nashville	TN	47	Internal Medicine	S	Paroxetine Hcl	Paroxetine Hcl	38	72	2160	1160.24			38	72	1160.24	2160	*
1912947326	Burton	Frederick	Macon	GA	13	Emergency Medicine	S	Paroxetine Hcl	Paroxetine Hcl	26	32	960	319.68		#					*
1912947334	Burgin	Heather	Salem	OR	41	Internal Medicine	S	Paroxetine Hcl	Paroxetine Hcl	71	115.5	3465	736.39	13		47	91	524.52	2730	*
1912947714	Warden	Kendall	Durham	NC	37	Neuropsychiatry	S	Paroxetine Hcl	Paroxetine Hcl	12	12.2	365	125.72			0	0	0	0	#
1912948019	Wilson	Samuel	Hesperia	CA	6	Emergency Medicine	S	Paroxetine Hcl	Paroxetine Hcl	81	141	4230	895.36	15		40	68	467.47	2040	*
1912948761	Saltsman	Wayne	Burlington	MA	25	Geriatric Medicine	S	Paroxetine Hcl	Paroxetine Hcl	21	21	559	219.2			21	21	219.2	559	*
1912948985	Short	Jason	Bellingham	WA	53	Family Practice	S	Paroxetine Hcl	Paroxetine Hcl	18	28	840	158.39			18	28	158.39	840	*
1912949009	Buckwalter	Eric	Lancaster	PA	42	Physician Assistant	S	Paroxetine Hcl	Paroxetine Hcl	103	103	3090	1016.51			37	37	374.89	1110	*
1912949462	Billmire	Karen	Asheboro	NC	37	Psychiatry & Neurology	T	Paroxetine Hcl	Paroxetine Hcl	12	12	360	1430.88			0	0	0	0	#
1912949801	Johnson	Susan	West Branch	MI	26	Nurse Practitioner	S	Paroxetine Hcl	Paroxetine Hcl	109	247	7385	2027.65	30	#					#
1912949918	Grimm	John	Harrison	OH	39	Internal Medicine	S	Paroxetine Hcl	Paroxetine Hcl	64	98	2924	612.56	13		53	87	518.45	2610	#
1912949991	Brinkman	Anne	Lewis Center	OH	39	Family Practice	S	Paroxetine Hcl	Paroxetine Hcl	20	36	1080	183.82		*					*
1912950205	Cafaro	James	Waterloo	IA	19	Pulmonary Disease	S	Paroxetine Hcl	Paroxetine Hcl	37	37	1087	238.87			37	37	238.87	1087	*
1912950361	Masood	Naghmana	Tiffin	OH	39	Family Practice	S	Paroxetine Hcl	Paroxetine Hcl	20	20	580	147.5			0	0	0	0	#
1912950593	Larouche	Monique	Durham	NH	33	Family Practice	S	Paroxetine Hcl	Paroxetine Hcl	20	33	990	1478.86			20	33	1478.86	990	*
1912950858	Ratsenberg	Dmitriy	Brooklyn	NY	36	Internal Medicine	S	Paroxetine Hcl	Paroxetine Hcl	64	86	2580	826.06	11	#					*
1912950916	Dipasquo	Raymond	Homer Glen	IL	17	Family Practice	S	Paroxetine Hcl	Paroxetine Hcl	14	38	1140	221.38			14	38	221.38	1140	*
1912950965	Pesikoff	Richard	Houston	TX	48	Psychiatry	S	Paroxetine Hcl	Paroxetine Hcl	15	31	930	172.61		#					*
1912951310	Moeller	Amy	Perkasie	PA	42	Family Practice	S	Paroxetine Hcl	Paroxetine Hcl	40	84	2485	1900.07		#					*
1912951419	Lalude	A. O'tayo	Louisville	KY	21	Family Practice	S	Paroxetine Hcl	Paroxetine Hcl	21	21	630	161.72		#					*
1912951500	Soundappan	Appavuchetty	Perry	GA	13	Internal Medicine	S	Paroxetine Hcl	Paroxetine Hcl	99	107.7	3008	966.2	13	#					#
1912951815	Moretz	Laura	Union	SC	45	General Practice	S	Paroxetine Hcl	Paroxetine Hcl	24	34	1020	838.38		#					*
1912952052	Carter	Thomas	San Diego	CA	6	Internal Medicine	S	Paroxetine Hcl	Paroxetine Hcl	23	43	1290	250.76			23	43	250.76	1290	*
1912952151	Mokfi	Shaya	Mishawaka	IN	18	Internal Medicine	S	Paroxetine Hcl	Paroxetine Hcl	86	106.2	3090	810.24	14		86	106.2	810.24	3090		14
1912952177	John	Sunil	Knoxville	TN	47	Internal Medicine	S	Paroxetine Hcl	Paroxetine Hcl	58	91.5	2745	609.01	12		43	73	498.97	2190	*
1912952185	Bruno	Peter	New York	NY	36	Internal Medicine	S	Paroxetine Hcl	Paroxetine Hcl	17	17	510	190.86			17	17	190.86	510	*
1912952243	Nisbeth	Heather	Southbury	CT	9	Internal Medicine	S	Paroxetine Hcl	Paroxetine Hcl	20	44	1320	273			20	44	273	1320	*
1912952292	Avison	Aimee	Polson	MT	30	Physician Assistant	S	Paroxetine Hcl	Paroxetine Hcl	16	16	480	334.31		#					*
1912952508	Lee	Cynthia	Erwin	NC	37	Nurse Practitioner	S	Paroxetine Hcl	Paroxetine Hcl	33	57.3	1720	337.76			16	32	210.65	960	*
1912952524	Chiang	Larry	Escandido	CA	6	Internal Medicine	S	Paroxetine Hcl	Paroxetine Hcl	18	26	755	171.8			18	26	171.8	755	*
1912952771	Furutan	Lailae	Highland	CA	6	Internal Medicine	S	Paroxetine Hcl	Paroxetine Hcl	17	31.1	933	306.65			17	31.1	306.65	933	*
1912952847	Armitage	Mark	Wilmington	NC	37	Family Practice	S	Paroxetine Hcl	Paroxetine Hcl	88	94	2820	575.59	27		64	70	447.25	2100	#
1912952912	Lastra	Frank	New Port Richey	FL	12	Family Practice	S	Paroxetine Hcl	Paroxetine Hcl	29	42	1220	311.63			29	42	311.63	1220	*
1912953068	Glaubiger	Carol	Emerson	NJ	34	Internal Medicine	S	Paroxetine Hcl	Paroxetine Hcl	20	48	1350	270.16			20	48	270.16	1350	*
1912953316	Agarwal	Sangita	Dover	NH	33	Family Practice	S	Paroxetine Hcl	Paroxetine Hcl	24	32	960	169.84			24	32	169.84	960	*
1912953472	Butman	Abdul	Dayton	OH	39	Internal Medicine	S	Paroxetine Hcl	Paroxetine Hcl	48	59	1770	605.3		#					*
1912953506	Harris	Patricia	Los Angeles	CA	6	Geriatric Medicine	S	Paroxetine Hcl	Paroxetine Hcl	14	22	651	159.33			14	22	159.33	651	*
1912953597	Springer	Kevin	Las Vegas	NV	32	Nurse Practitioner	S	Paroxetine Hcl	Paroxetine Hcl	13	23	690	139		*					*
1912953605	Moynihan	Susan	Marblehead	MA	25	Internal Medicine	S	Paroxetine Hcl	Paroxetine Hcl	38	78	2340	563.33	11		38	78	563.33	2340		11
1912953753	Peinhardt	William	Cullman	AL	1	Internal Medicine	S	Paroxetine Hcl	Paroxetine Hcl	42	68	2040	1676.64			31	57	1576.54	1710	*
1912954017	Mcgown	Andrew	Milwaukee	WI	55	Internal Medicine	S	Paroxetine Hcl	Paroxetine Hcl	11	21	630	146			11	21	146	630	*
1912954611	Liaw	William	Newtonville	MA	25	Internal Medicine	S	Paroxetine Hcl	Paroxetine Hcl	26	47	1410	328.62		#					*
1912954660	Nadjafi	Morteza	Orlando	FL	12	Psychiatry	S	Paroxetine Hcl	Paroxetine Hcl	45	69	2055	452.02		*					*
1912954835	Ewing	Willie	Lemoore	CA	6	Family Practice	S	Paroxetine Hcl	Paroxetine Hcl	12	12	360	56.28			12	12	56.28	360	*
1912955147	Lane	Thomas	Monroeville	AL	1	Internal Medicine	S	Paroxetine Hcl	Paroxetine Hcl	21	31	930	161.49			21	31	161.49	930	*
1912955758	Edmands	Christopher	Parkersburg	WV	54	Family Practice	S	Paroxetine Hcl	Paroxetine Hcl	18	36	1080	169.84		#					*
1912956301	Alexander	Robert	Massapequa	NY	36	Internal Medicine	S	Paroxetine Hcl	Paroxetine Hcl	17	29	870	2234.18		*					*
1912956418	Tamaskar	Ranjit	Willoughby	OH	39	Internal Medicine	S	Paroxetine Hcl	Paroxetine Hcl	67	133	3990	712.43	16	#					#
1912956442	Naeem	Asma	Yonkers	NY	36	Internal Medicine	S	Paroxetine Hcl	Paroxetine Hcl	42	53	1590	339.83			42	53	339.83	1590	*
1912956582	Hughett	Arthur	Taylor	MI	26	Psychiatry	S	Paroxetine Hcl	Paroxetine Hcl	29	47	1410	221.51		*					*
1912956590	Gabrielson	Glen	Dothan	AL	1	Family Practice	S	Paroxetine Hcl	Paroxetine Hcl	96	193	5790	973.6	29		66	141	634.03	4230	#
1912956665	Merrill	James	Hurst	TX	48	Family Practice	S	Paroxetine Hcl	Paroxetine Hcl	20	30	900	148.07			20	30	148.07	900	*
1912956707	Shah	Meena	Lawrenceville	GA	13	Family Practice	S	Paroxetine Hcl	Paroxetine Hcl	15	23	690	97.59		#					*
1912956798	Becker	Brian	North Aurora	IL	17	Family Practice	S	Paroxetine Hcl	Paroxetine Hcl	122	136	3768	736.32	20	#					#
1912956855	Im	Tae-Woong	Temecula	CA	6	Family Practice	S	Paroxetine Hcl	Paroxetine Hcl	27	29	870	158.85		#					*
1912956897	Guempel	Ulrike	Corvallis	OR	41	Internal Medicine	S	Paroxetine Hcl	Paroxetine Hcl	18	52	1560	314.62			18	52	314.62	1560	*
1912956947	Swords	Bruce	Greensboro	NC	37	Internal Medicine	S	Paroxetine Hcl	Paroxetine Hcl	42	60	1800	299.87		#					*
1912957069	Chappelle	Cathra	Portland	ME	23	Family Practice	S	Paroxetine Hcl	Paroxetine Hcl	14	40	1200	330.12		*					*
1912957176	Armistead	Thomas	Chicago	IL	17	Psychiatry & Neurology	T	Paroxetine Hcl	Paroxetine Hcl	23	23	690	205.56			0	0	0	0	#
1912957416	Hilburn	David	Patterson	CA	6	Family Practice	S	Paroxetine Hcl	Paroxetine Hcl	56	80	2400	409.63		#					*
1912957622	Praniewicz	Mary Jane	Pittsburgh	PA	42	Family Practice	S	Paroxetine Hcl	Paroxetine Hcl	12	30	900	138.17		*					*
1912957788	Ackerman-Raphael	Rebecca	Kingston	NY	36	Psychiatry	S	Paroxetine Hcl	Paroxetine Hcl	48	56	1680	229.06			27	35	144.61	1050	*
1912957820	Shinn	Mary	Fayetteville	AR	5	Geriatric Medicine	S	Paroxetine Hcl	Paroxetine Hcl	40	59	1744	573.36			40	59	573.36	1744	*
1912957887	Costa	Kimberly	Medford	MA	25	Nurse Practitioner	S	Paroxetine Hcl	Paroxetine Hcl	11	11	330	81.32		*					*
1912957937	Shipley	James	Elizabethton	TN	47	Family Practice	S	Paroxetine Hcl	Paroxetine Hcl	83	139	4155	2605.12	16		63	105	2324.81	3135	#
1912958018	Meyer	Tracy	Clifton Springs	NY	36	Nurse Practitioner	S	Paroxetine Hcl	Paroxetine Hcl	20	26	780	125.34		#					*
1912958307	Chan	Virgilio	Greenwood	IN	18	Physical Medicine and Rehabilitation	S	Paroxetine Hcl	Paroxetine Hcl	11	11	330	61.82			0	0	0	0	#
1912958398	Mcdonald	William	Ransom	KS	20	Nurse Practitioner	S	Paroxetine Hcl	Paroxetine Hcl	15	35	1050	155.9			15	35	155.9	1050	*
1912958448	Moyer	David	Virginia	MN	27	Family Practice	S	Paroxetine Hcl	Paroxetine Hcl	43	67.1	1863	255.35			43	67.1	255.35	1863	*
1912958554	Toms	Elizabeth	Hopkinsville	KY	21	Internal Medicine	S	Paroxetine Hcl	Paroxetine Hcl	76	116	3450	968.83	13		64	104	841.71	3090	#
1912958570	Kostenblatt	Susan	Schnecksville	PA	42	Family Practice	S	Paroxetine Hcl	Paroxetine Hcl	28	44	1320	355.79			28	44	355.79	1320	*
1912958661	Shikuma	Craig	Hilo	HI	15	Internal Medicine	S	Paroxetine Hcl	Paroxetine Hcl	15	35	1050	199.33			15	35	199.33	1050	*
1912958786	Sawan	Ziad	Apple Valley	CA	6	General Practice	S	Paroxetine Hcl	Paroxetine Hcl	26	52	1560	289.92			26	52	289.92	1560	*
1912959073	Kalokoh Md	Ismail	Washington	DC	11	Internal Medicine	S	Paroxetine Hcl	Paroxetine Hcl	13	13	390	439.97		#					*
1912959321	Gibbs	Scott	Kellogg	ID	16	Physician Assistant	S	Paroxetine Hcl	Paroxetine Hcl	40	64	1920	318.58			18	36	174.2	1080	*
1912959420	Harrold	Carol	Pittsburgh	PA	42	Internal Medicine	S	Paroxetine Hcl	Paroxetine Hcl	31	31	752	312.1		#					*
1912959677	Scharle	William	Bethlehem	PA	42	Internal Medicine	S	Paroxetine Hcl	Paroxetine Hcl	56	109	3270	1700.86	12		56	109	1700.86	3270		12
1912959891	Raborn	Richard	Boynton Beach	FL	12	Internal Medicine	S	Paroxetine Hcl	Paroxetine Hcl	25	33.2	995	253.38			25	33.2	253.38	995	*
1912959925	Ishaaya	Abraham	Los Angeles	CA	6	Pulmonary Disease	S	Paroxetine Hcl	Paroxetine Hcl	27	27.4	702	217.5			27	27.4	217.5	702	*
1912960238	Ragland	Darrell	Jonesboro	AR	5	Family Practice	S	Paroxetine Hcl	Paroxetine Hcl	59	95	2850	476.93	12		48	84	420.49	2520	*
1912960329	Nagle	James	Kettering	OH	39	Family Practice	S	Paroxetine Hcl	Paroxetine Hcl	44	44.4	1075	386.77			31	31.4	251.61	708	*
1912960428	Connor	Maryann	Wilmington	DE	10	Family Practice	S	Paroxetine Hcl	Paroxetine Hcl	105	123	3474	2066.61	14		92	108	1930.26	3024	#
1912960444	Mcqueen	Matthew	New Orleans	LA	22	Family Practice	S	Paroxetine Hcl	Paroxetine Hcl	22	38	1140	277.48		#					*
1912960519	Mcdaniel	Craig	Jonesboro	AR	5	Family Practice	S	Paroxetine Hcl	Paroxetine Hcl	62	84	2520	421.58		#					*
1912960543	Weeks	Eric	Grayling	MI	26	Family Practice	S	Paroxetine Hcl	Paroxetine Hcl	22	36	1080	200.24		#					*
1912960741	Sharma	Ishwara	Webster	MA	25	Internal Medicine	S	Paroxetine Hcl	Paroxetine Hcl	54	80	2400	471.03	11		54	80	471.03	2400		11
1912960808	Tosino	Jon	Hudson	OH	39	Family Practice	S	Paroxetine Hcl	Paroxetine Hcl	15	17	510	183.98		*					*
1912961228	Stapleton	Mollie	Cloquet	MN	27	Family Practice	S	Paroxetine Hcl	Paroxetine Hcl	25	25	750	1409.86			0	0	0	0	#
1912961533	Garfein	George	Yakima	WA	53	General Practice	S	Paroxetine Hcl	Paroxetine Hcl	13	27	810	100.03		*					*
1912961558	Gupta	Anil	Columbia	IL	17	Family Practice	S	Paroxetine Hcl	Paroxetine Hcl	24	39	1154	582.38		*					*
1912961665	Nasser	Hassan	Baltimore	MD	24	Internal Medicine	S	Paroxetine Hcl	Paroxetine Hcl	26	26	780	194.9		#					*
1912961707	Baxley	Grover	Hyannis	MA	25	Internal Medicine	S	Paroxetine Hcl	Paroxetine Hcl	33	65.4	1961	341.9			33	65.4	341.9	1961	*
1912961715	Webb	Timothy	Russell	KS	20	Family Practice	S	Paroxetine Hcl	Paroxetine Hcl	38	50.1	1504	382.53	11	#					*
1912961764	White	Sean	Kingsport	TN	47	Obstetrics/Gynecology	S	Brisdelle	Paroxetine Mesylate	23	25	750	3932.14			0	0	0	0	#
1912961814	Walden	Katherine	Kalamazoo	MI	26	Psychiatry	S	Paroxetine Hcl	Paroxetine Hcl	14	16	476	75.98			14	16	75.98	476	*
1912961889	Tran	Vu	Ruskin	FL	12	Internal Medicine	S	Paroxetine Hcl	Paroxetine Hcl	21	43	1290	211.53		#					*
1912961913	Luu	Loi	Westminster	CA	6	Family Practice	S	Paroxetine Hcl	Paroxetine Hcl	46	62	1860	360.8		#					*
1912961939	Suk	Larry	Gardena	CA	6	Internal Medicine	S	Paroxetine Hcl	Paroxetine Hcl	31	31	930	1186.38			31	31	1186.38	930	*
1912962085	Nugaram	Rekha	Colonial Heights	VA	51	Internal Medicine	S	Paroxetine Hcl	Paroxetine Hcl	19	29	870	143.27		*					*
1912962143	Kleinbeck	Seth	Stuttgart	AR	5	Family Practice	S	Paroxetine Hcl	Paroxetine Hcl	118	120.1	3600	787.71	25		70	72	419.21	2160		14
1912962184	Lehman	David	Columbia Heights	MN	27	Family Practice	S	Paroxetine Hcl	Paroxetine Hcl	41	119	3570	894.45	12		41	119	894.45	3570		12
1912962358	Berens	Andrew	Berkeley Springs	WV	54	Family Practice	S	Paroxetine Hcl	Paroxetine Hcl	34	62	1860	388.59		#					*
1912962754	Curry	Willliam	Middletown	PA	42	Family Practice	S	Paroxetine Hcl	Paroxetine Hcl	24	24	720	137.83		#					*
1912962788	Even	Lisa	Gregory	SD	46	Family Practice	S	Paroxetine Hcl	Paroxetine Hcl	29	43	1290	295.23		#					*
1912963091	Parker	Charles	South Boston	VA	51	Gastroenterology	S	Paroxetine Hcl	Paroxetine Hcl	32	38	1140	265.28		#					*
1912963380	Bhujang	Vijaykumar	Satellite Beach	FL	12	Psychiatry	S	Pexeva	Paroxetine Mesylate	14	14	385	6990.01			14	14	6990.01	385	*
1912963471	Turba	Michelle	Tupelo	MS	28	Nurse Practitioner	S	Paroxetine Hcl	Paroxetine Hcl	16	16	480	64.84		#					*
1912963828	Maier	Michael	Boise	ID	16	Family Practice	S	Paroxetine Hcl	Paroxetine Hcl	13	39	1170	208.67			13	39	208.67	1170	*
1912963984	Bassett	Danielle	Lodi	CA	6	Nurse Practitioner	S	Paroxetine Hcl	Paroxetine Hcl	28	28	840	379.61			15	15	60.03	450	*
1912964321	Tilles	Dan	Concord	MA	25	Internal Medicine	S	Paroxetine Hcl	Paroxetine Hcl	31	31	930	1609.69			31	31	1609.69	930	*
1912964628	Copeman	Jeffrey	Hibbing	MN	27	Family Practice	S	Paroxetine Hcl	Paroxetine Hcl	39	52	1560	280.45		#					*
1912964867	Walker	James	Oneonta	NY	36	Internal Medicine	S	Paroxetine Hcl	Paroxetine Hcl	29	61	1830	517.46		*					*
1912964966	Willett	Volney	Ponderay	ID	16	Family Practice	S	Paroxetine Hcl	Paroxetine Hcl	24	40	1200	209.44			24	40	209.44	1200	*
1912964990	Rechner	Mona	Smithtown	NY	36	Nurse Practitioner	S	Paroxetine Hcl	Paroxetine Hcl	20	36	1080	865.91		#					*
1912965047	Clopper	Marvin	Peabody	MA	25	Internal Medicine	S	Paroxetine Hcl	Paroxetine Hcl	12	23	581	171.24		*					*
1912965187	Daugherty	Joe	Jacksonville	AR	5	Family Practice	S	Paroxetine Hcl	Paroxetine Hcl	66	84.2	2525	476.1			31	49	207.81	1470	*
1912965369	Enneguess	Jeanne	Peabody	MA	25	Internal Medicine	S	Paroxetine Hcl	Paroxetine Hcl	13	13	390	110.18			13	13	110.18	390	*
1912965468	Cody	Irene	Agawam	MA	25	Internal Medicine	S	Paroxetine Hcl	Paroxetine Hcl	28	44	1320	309.8		#					*
1912965559	Sidman	Marcie	Beverly	MA	25	Family Practice	S	Paroxetine Hcl	Paroxetine Hcl	17	33	990	235.44		*					*
1912965708	Kurien	Santha	Danbury	CT	9	Psychiatry	S	Paroxetine Hcl	Paroxetine Hcl	105	153	4555	6270.07	17		83	115	5895.45	3415	#
1912966102	Figueroa	Jose	Vieques	PR	72	General Practice	S	Paroxetine Hcl	Paroxetine Hcl	34	50	1500	228.38		#					*
1912966490	Gillemot	Philip	Watkins Glen	NY	36	Physician Assistant	S	Paroxetine Hcl	Paroxetine Hcl	33	65	1950	1517.94		#					*
1912966532	Nelson	Brian	Dubuque	IA	19	Family Practice	S	Paroxetine Hcl	Paroxetine Hcl	14	36	1080	148.48			14	36	148.48	1080	*
1912966573	Periasamy	Jayanthi	Somerset	NJ	34	Psychiatry	S	Paroxetine Hcl	Paroxetine Hcl	17	17	494	71.75			0	0	0	0	#
1912966763	Kasner	Shane	Hiawatha	IA	19	Family Practice	S	Paroxetine Hcl	Paroxetine Hcl	18	30	900	96.08			18	30	96.08	900	*
1912966813	Phillips	Thomas	Washington	PA	42	Family Practice	S	Paroxetine Hcl	Paroxetine Hcl	20	26	780	114.95			20	26	114.95	780	*
1912966979	Bohm	Matthew	Topeka	KS	20	Family Practice	S	Paroxetine Hcl	Paroxetine Hcl	12	12	360	48			12	12	48	360	*
1912967118	Ringold	David	Dubuque	IA	19	Nephrology	S	Paroxetine Hcl	Paroxetine Hcl	49	63.2	1895	510.3		#					*
1912967662	Bangs	Scott	Owatonna	MN	27	Family Practice	S	Paroxetine Hcl	Paroxetine Hcl	13	31	930	88.37		#					*
1912967704	Vigil	Lynne	Payson	AZ	4	Nurse Practitioner	S	Paroxetine Hcl	Paroxetine Hcl	30	56	1680	369.22			30	56	369.22	1680	*
1912967795	Watkins	Dawn	Hurley	MS	28	Family Practice	S	Paroxetine Hcl	Paroxetine Hcl	16	16	480	124.78		#					*
1912967811	James	Geoffrey	Mechanicsburg	PA	42	Family Practice	S	Paroxetine Hcl	Paroxetine Hcl	13	19	570	126.08			13	19	126.08	570	*
1912967878	Delliquadri	David	Girard	OH	39	Family Practice	S	Paroxetine Hcl	Paroxetine Hcl	46	72.2	1987	471.91	14	#					#
1912968165	Van Engel	Daniel	Ridgewood	NJ	34	Neurology	S	Paroxetine Hcl	Paroxetine Hcl	37	73	2190	526.36			37	73	526.36	2190	*
1912968306	Smith	John	Bayonne	NJ	34	Family Practice	S	Paroxetine Hcl	Paroxetine Hcl	28	36	1080	232.52			16	24	169.87	720	*
1912968363	Watts	Sharlene	Bloomfield	NJ	34	Specialist	T	Paroxetine Hcl	Paroxetine Hcl	21	21	630	115.4		*					*
1912968447	Butlig	Richard	Carson	CA	6	Internal Medicine	S	Paroxetine Hcl	Paroxetine Hcl	38	40.5	1109	344.15			11	13.1	88.18	375	*
1912968504	Hazel	Heather	Chesterton	IN	18	Family Practice	S	Paroxetine Hcl	Paroxetine Hcl	28	60	1800	1045.42		#					*
1912968538	Jenkins	Bradley	Roosevelt	UT	49	Nurse Practitioner	S	Paroxetine Hcl	Paroxetine Hcl	40	56	1680	376.02			29	45	297.45	1350	*
1912968603	Kassis	Maher	Irvine	KY	21	Internal Medicine	S	Paroxetine Hcl	Paroxetine Hcl	44	52	1560	1574.93		#					*
1912968918	Kundumadathil	Jayadevan	Indialantic	FL	12	Internal Medicine	S	Paroxetine Hcl	Paroxetine Hcl	30	40	1200	1073.11			19	29	1006.36	870	*
1912969551	Betcher	Susan	Hastings	MN	27	Psychiatry	S	Paroxetine Hcl	Paroxetine Hcl	104	122.2	3571	948.31	13		27	35	269.91	1004	*
1912969627	Hardwicke	Alan	San Angelo	TX	48	Internal Medicine	S	Paroxetine Hcl	Paroxetine Hcl	30	46	1380	429.27		#					*
1912969668	Street Taylor	Sarah	Portland	ME	23	Nurse Practitioner	S	Paroxetine Hcl	Paroxetine Hcl	23	31	930	236.55			0	0	0	0	#
1912969825	Weiss	Barbara	Temple	TX	48	Internal Medicine	S	Paroxetine Hcl	Paroxetine Hcl	36	103	3090	442.67	12		36	103	442.67	3090		12
1912970120	Uy	Michael	Hartland	WI	55	Family Practice	S	Paroxetine Hcl	Paroxetine Hcl	17	25	750	164.86			17	25	164.86	750	*
1912970229	Castelino	Mathew	Gary	IN	18	Psychiatry	S	Paroxetine Hcl	Paroxetine Hcl	35	35	1035	589.2		*					*
1912970385	Denton	Charles	Douglasville	GA	13	Internal Medicine	S	Paroxetine Hcl	Paroxetine Hcl	29	61	1830	1448.54		#					*
1912970443	Miller-Schaeffer	Carol	Pottsville	PA	42	Internal Medicine	S	Paroxetine Hcl	Paroxetine Hcl	38	70	2056	343.03			27	49	205.75	1426	*
1912970559	Davis	Robert	Westampton	NJ	34	Psychiatry	S	Paroxetine Hcl	Paroxetine Hcl	59	59	1747	1047.88			22	22	414.08	637	*
1912970575	Foster	Edwin	York	PA	42	Internal Medicine	S	Paroxetine Hcl	Paroxetine Hcl	42	76	2262	666.31		#					*
1912970682	Kim	Jane	Lakewood	CO	8	Geriatric Medicine	S	Paroxetine Hcl	Paroxetine Hcl	40	77	2306	487.89		#					*
1912970781	Cheng	Daniel	Muskego	WI	55	Internal Medicine	S	Paroxetine Hcl	Paroxetine Hcl	43	115	3450	624.54	13		43	115	624.54	3450		13
1912970955	Castaldo	David	Norfolk	VA	51	Internal Medicine	S	Paroxetine Hcl	Paroxetine Hcl	20	30	900	180.29		*					*
1912971094	Richardson	Michael	Pierre	SD	46	Family Practice	S	Paroxetine Hcl	Paroxetine Hcl	26	52	1553	306.03			26	52	306.03	1553	*
1912971102	Seda Ramirez	Jennifer	St Augustine	FL	12	General Practice	S	Paroxetine Hcl	Paroxetine Hcl	13	19	568	92.94			13	19	92.94	568	*
1912971219	Casper	Daniel	New Kensington	PA	42	Internal Medicine	S	Paroxetine Hcl	Paroxetine Hcl	75	113	3381	1432.87	14	#					#
1912971227	Clifford	Bradley	Maywood	IL	17	Internal Medicine	S	Paroxetine Hcl	Paroxetine Hcl	60	112	3309	592.77	12	#					#
1912971276	Ryan	Debra	Sayre	PA	42	Internal Medicine	S	Paroxetine Hcl	Paroxetine Hcl	38	88	2640	497.68	11		38	88	497.68	2640		11
1912971284	Ratusznik-Martin	Renata	Boston	MA	25	Family Practice	S	Paroxetine Hcl	Paroxetine Hcl	15	29	870	213.97		*					*
1912971391	Sanchez	Sue	Minden	NV	32	Internal Medicine	S	Paroxetine Hcl	Paroxetine Hcl	142	290	8700	1557.16	37	#					#
1912971557	Thompson	Joseph	Bridgeton	MO	29	Family Practice	S	Paroxetine Hcl	Paroxetine Hcl	19	45	1350	1648.69			19	45	1648.69	1350	*
1912971615	Peterson	Karl	Tujunga	CA	6	Family Practice	S	Paroxetine Hcl	Paroxetine Hcl	31	31	930	203.2			19	19	118	570	*
1912971706	Lysne	Paul	Andover	MN	27	Family Practice	S	Paroxetine Hcl	Paroxetine Hcl	18	44	1320	253.01		#					*
1912971730	Jain	Sneh	Turnersville	NJ	34	Internal Medicine	S	Paroxetine Hcl	Paroxetine Hcl	70	76	1624	494.28			52	54	318.09	964	*
1912971763	Turner	Todd	Pasadena	CA	6	Internal Medicine	S	Paroxetine Hcl	Paroxetine Hcl	38	38	1140	257.38			23	23	154.98	690	*
1912972423	Fish	Kenneth	Carthage	NY	36	Family Practice	S	Paroxetine Hcl	Paroxetine Hcl	226	384.5	11470	1925.06	49		212	352.5	1777.31	10510	#
1912972431	Tulloch	Matthew	Rehoboth Beach	DE	10	Family Practice	S	Paroxetine Hcl	Paroxetine Hcl	35	74.5	2236	1154.43			35	74.5	1154.43	2236	*
1912972589	Patel	Minesh	Lake City	FL	12	Internal Medicine	S	Paroxetine Hcl	Paroxetine Hcl	125	211	6313	1248.48	26		88	146	875.51	4363	#
1912972597	Sharma	Ram	Sayre	PA	42	Internal Medicine	S	Paroxetine Hcl	Paroxetine Hcl	70	84	2443	759.52	14		58	72	626.34	2083	#
1912972803	Gupta	Mukund	Lowell	MA	25	Internal Medicine	S	Paroxetine Hcl	Paroxetine Hcl	24	40	1200	243.93		*					*
1912972860	Dellinger	Florence	Bakersville	NC	37	Nurse Practitioner	S	Paroxetine Hcl	Paroxetine Hcl	37	79	2370	560.51			15	45	342.89	1350	*
1912972985	Minosa	Maria Ruby	Burbank	CA	6	Family Practice	S	Paroxetine Hcl	Paroxetine Hcl	14	14.1	414	173.23			14	14.1	173.23	414	*
1912973173	Clapp	William	Morganfield	KY	21	Family Practice	S	Paroxetine Hcl	Paroxetine Hcl	58	64	1857	883.26	11	#					*
1912973397	Okhravi	Hamid	Norfolk	VA	51	Geriatric Medicine	S	Paroxetine Hcl	Paroxetine Hcl	18	18	540	356.2			18	18	356.2	540	*
1912973405	Dipinto	Felix	Berlin	MD	24	Internal Medicine	S	Paroxetine Hcl	Paroxetine Hcl	12	12	360	132.16			12	12	132.16	360	*
1912973520	Zheng	Dawei	Sacramento	CA	6	Family Practice	S	Paroxetine Hcl	Paroxetine Hcl	18	28	840	172.95		#					*
1912973694	Yu	Stella	San Antonio	TX	48	Internal Medicine	S	Paroxetine Hcl	Paroxetine Hcl	101	161	4830	978.6	24		86	146	918.6	4380	#
1912973702	Riegle	Helen	Upland	IN	18	Family Practice	S	Paroxetine Hcl	Paroxetine Hcl	26	73	2190	414.2			26	73	414.2	2190	*
1912973769	Clark	Kristi	San Antonio	TX	48	Internal Medicine	S	Paroxetine Hcl	Paroxetine Hcl	51	83	2490	1071.07	12	#					*
1912973884	Tawil	Teresa	Bloomington	MN	27	Nurse Practitioner	S	Paroxetine Hcl	Paroxetine Hcl	21	21.1	480	203.32			21	21.1	203.32	480	*
1912973900	Garcia	Arnel	Trenton	IL	17	Family Practice	S	Paroxetine Hcl	Paroxetine Hcl	65	97	2612	1742.61			18	50	1310	1477	*
1912974031	Saini	Mandeep	Marysville	WA	53	Internal Medicine	S	Paroxetine Hcl	Paroxetine Hcl	37	83	2474	509.56	11	#					*
1912974122	Park	Jane	Martinsburg	WV	54	Internal Medicine	S	Paroxetine Hcl	Paroxetine Hcl	44	74	2182	432.53			44	74	432.53	2182	*
1912974171	Gatewood	Damon	Campbellsburg	KY	21	Family Practice	S	Paroxetine Hcl	Paroxetine Hcl	102	138	4140	1088.18	16		63	91	677.93	2730	#
1912974429	Hudson	Yacoba	Woodstock	GA	13	Family Practice	S	Paroxetine Hcl	Paroxetine Hcl	22	36	1080	239.19		#					*
1912974536	Belsky	Lorna	Madison	WI	55	Internal Medicine	S	Paroxetine Hcl	Paroxetine Hcl	22	46	1380	264.35			22	46	264.35	1380	*
1912974569	Bahl	David	Red Wing	MN	27	Family Practice	S	Paroxetine Hcl	Paroxetine Hcl	33	75	2250	442.93			21	53	300.93	1590	*
1912974619	Ho	Elizabeth	Horseheads	NY	36	Internal Medicine	S	Paroxetine Hcl	Paroxetine Hcl	11	17	503	109.27		*					*
1912974726	Caffey	Karen	Hickory	NC	37	Physician Assistant	S	Paroxetine Hcl	Paroxetine Hcl	81	81.6	1986	666.17	12		62	62.5	546.04	1463	*
1912974809	Winchester	Mark	Norman	OK	40	Family Practice	S	Paroxetine Hcl	Paroxetine Hcl	12	12	360	76.56			12	12	76.56	360	*
1912974890	Giugliano	James	Southampton	NY	36	Family Practice	S	Paroxetine Hcl	Paroxetine Hcl	26	39.2	1091	218.63	11		26	39.2	218.63	1091		11
1912975012	Niebergall	Robert	Broken Arrow	OK	40	Internal Medicine	S	Paroxetine Hcl	Paroxetine Hcl	44	50	1493	349.3		#					*
1912975111	Wong	Pui-Sum	Texarkana	TX	48	Internal Medicine	S	Paroxetine Hcl	Paroxetine Hcl	43	99	2970	528.17	11	#					*
1912975251	Gumbel	Francis	Brownsville	TX	48	Internal Medicine	S	Paroxetine Hcl	Paroxetine Hcl	18	48	1440	387.75			18	48	387.75	1440	*
1912975608	Shotwell	Matthew	Maysville	KY	21	Interventional Cardiology	S	Paroxetine Hcl	Paroxetine Hcl	22	34	1020	199.57			22	34	199.57	1020	*
1912975756	Trueblood	Janelle	Aitkin	MN	27	Family Practice	S	Paroxetine Hcl	Paroxetine Hcl	27	76	2265	476.33		#					*
1912975889	Giles	Cynthia	Fort Valley	GA	13	Family Practice	S	Paroxetine Hcl	Paroxetine Hcl	38	38	1099	250.62			38	38	250.62	1099	*
1912975897	Birney	Lynn	Coopersburg	PA	42	Nurse Practitioner	S	Paroxetine Hcl	Paroxetine Hcl	14	14	420	115.82		*					*
1912976077	Anand	Mohit	Fredericksburg	VA	51	Internal Medicine	S	Paroxetine Hcl	Paroxetine Hcl	23	41	1207	234.19		#					*
1912976259	Christiansen	Ammie	Longmont	CO	8	Family Practice	S	Paroxetine Hcl	Paroxetine Hcl	33	51	1530	246.08			33	51	246.08	1530	*
1912976473	Antonelli	Giuseppe	Parma	OH	39	Rheumatology	S	Paroxetine Hcl	Paroxetine Hcl	29	57	1710	358.45			29	57	358.45	1710	*
1912976523	Wetzel	Mark	Westwood	KS	20	Internal Medicine	S	Paroxetine Hcl	Paroxetine Hcl	27	36.5	1095	378.3		#					*
1912976671	Ransom	C	Searcy	AR	5	Family Practice	S	Paroxetine Hcl	Paroxetine Hcl	131	157	4670	845.76	20		91	113	601.8	3350	#
1912976705	Haupt	Darlene	Danville	PA	42	Family Practice	S	Paroxetine Hcl	Paroxetine Hcl	44	50	1500	489.82		#					*
1912976952	Chambers	Rachael	Hayward	WI	55	Family Practice	S	Paroxetine Hcl	Paroxetine Hcl	46	93	2760	496.43		#					*
1912977133	Joyce	Rebecca	Alexandria	MN	27	Nurse Practitioner	S	Paroxetine Hcl	Paroxetine Hcl	23	35.6	1033	258.19		#					*
1912977190	Goodman	Donald	Matthews	NC	37	Internal Medicine	S	Paroxetine Hcl	Paroxetine Hcl	31	63	1890	379.66		#					*
1912977430	Min	Marcus	Madison	TN	47	Internal Medicine	S	Paroxetine Hcl	Paroxetine Hcl	27	43	1290	346.19		#					*
1912977513	Freund	Joseph	Des Moines	IA	19	Family Practice	S	Paroxetine Hcl	Paroxetine Hcl	14	14	420	55.32		#					*
1912977653	Sy	Marichu	Glendale	AZ	4	Family Practice	S	Paroxetine Hcl	Paroxetine Hcl	48	100	3000	1435.7	19	#					#
1912977836	Edwards	Joel	Mocksville	NC	37	Family Practice	S	Paroxetine Hcl	Paroxetine Hcl	106	147.1	4410	939.96	18		91	124.1	786.79	3720	#
1912978107	Schuder	Susan	Las Vegas	NV	32	Nurse Practitioner	S	Paroxetine Hcl	Paroxetine Hcl	38	42	1260	245.38		#					*
1912978123	Norman	Michael	Big Bear Lake	CA	6	Internal Medicine	S	Paroxetine Hcl	Paroxetine Hcl	130	226	6781	1495.03	23		119	215	1393.83	6451	#
1912978206	Franz	Charles	Burnet	TX	48	Family Practice	S	Paroxetine Hcl	Paroxetine Hcl	73	137	4095	1254.41	19	#					#
1912978644	Bechara	Christopher	Lancaster	MA	25	Family Practice	S	Paroxetine Hcl	Paroxetine Hcl	49	71	2130	525.32			49	71	525.32	2130	*
1912978693	Bass	Andrew	Live Oak	FL	12	General Practice	S	Paroxetine Hcl	Paroxetine Hcl	15	25	750	542.03			15	25	542.03	750	*
1912978776	Reed	Dustardie	Kokomo	IN	18	Internal Medicine	S	Paroxetine Hcl	Paroxetine Hcl	33	81	2430	380.21			19	57	210.41	1710	*
1912978909	Varma	Vijoy	Fort Wayne	IN	18	Psychiatry	S	Paroxetine Hcl	Paroxetine Hcl	15	15	450	79.16		#					*
1912979055	Nioso	Anthony	Jacksonville	FL	12	Family Practice	S	Paroxetine Hcl	Paroxetine Hcl	12	12	360	74.64			12	12	74.64	360	*
1912979071	Hall	David	Matthews	NC	37	Family Practice	S	Paroxetine Hcl	Paroxetine Hcl	11	30	875	2008.1			11	30	2008.1	875	*
1912979154	Feldmann	Theodore	Louisville	KY	21	Psychiatry	S	Paroxetine Hcl	Paroxetine Hcl	37	37	1110	248.98		#					*
1912979279	Simon	David	Lake Worth	FL	12	Family Practice	S	Paroxetine Hcl	Paroxetine Hcl	45	49	1470	305.17			32	36	239.37	1080	*
1912979345	Noyes	Randal	Langdon	ND	38	Family Practice	S	Paroxetine Hcl	Paroxetine Hcl	48	50	1396	826.26			48	50	826.26	1396	*
1912979352	Fink	Henry	St Paul	MN	27	Internal Medicine	S	Paroxetine Hcl	Paroxetine Hcl	34	60	1768	465.03			34	60	465.03	1768	*
1912979402	Kreckel	Dieter	Rumford	ME	23	Family Practice	S	Paroxetine Hcl	Paroxetine Hcl	47	95	2850	558.9		#					*
1912979436	Ranganath	Gubbi	Pottsville	PA	42	Internal Medicine	S	Paroxetine Hcl	Paroxetine Hcl	18	52	1560	252.29			18	52	252.29	1560	*
1912979592	Kitchens	Ben	Iuka	MS	28	Family Practice	S	Paroxetine Hcl	Paroxetine Hcl	102	134.2	3958	792.46	16		90	122.2	737.63	3628	#
1912979659	Speckmiear	John	Waco	TX	48	Family Practice	S	Paroxetine Hcl	Paroxetine Hcl	15	29	870	131.55		#					*
1912979923	Morris	James	Wynnewood	PA	42	Internal Medicine	S	Paroxetine Hcl	Paroxetine Hcl	17	33	990	2409.62			17	33	2409.62	990	*
1912980012	Protsman	Faith	Gilroy	CA	6	General Practice	S	Paroxetine Hcl	Paroxetine Hcl	11	25	736	190.03			11	25	190.03	736	*
1912980145	Duncan	Laurie	Waterbury	CT	9	Certified Clinical Nurse Specialist	S	Paroxetine Hcl	Paroxetine Hcl	72	88	2640	815.55	11		45	61	530.84	1830	*
1912980178	Balta	Ofelia	Sylva	NC	37	Internal Medicine	S	Paroxetine Hcl	Paroxetine Hcl	56	92	2759	439.36	12	#					#
1912980269	Dyess	Lance	Elba	AL	1	Family Practice	S	Paroxetine Hcl	Paroxetine Hcl	34	70	1976	2349.06	11	#					*
1912980293	Castellano	Thomas	Golden	CO	8	Geriatric Medicine	S	Paroxetine Hcl	Paroxetine Hcl	24	24	612	644.96		#					*
1912980327	Mclain	Jerry	Chadron	NE	31	Family Practice	S	Paroxetine Hcl	Paroxetine Hcl	31	39.4	1156	298.68		#					*
1912980434	O'brien	Mary	Shrewsbury	MA	25	Internal Medicine	S	Paroxetine Hcl	Paroxetine Hcl	17	29	870	192.28		*					*
1912980533	Storeng	Susanna	Lamar	CO	8	Physician Assistant	S	Paroxetine Hcl	Paroxetine Hcl	15	23	690	1328.03			15	23	1328.03	690	*
1912980582	Ronning	Lizbet	Hastings	MN	27	Family Practice	S	Paroxetine Hcl	Paroxetine Hcl	47	99	2947	745.2	11	#					*
1912980681	Manchester	Gertrude	Worcester	MA	25	Internal Medicine	S	Paroxetine Hcl	Paroxetine Hcl	12	20	600	97.61			0	0	0	0	#
1912980723	Shipton	Benjamin	Mercer	PA	42	Family Practice	S	Paroxetine Hcl	Paroxetine Hcl	76	98	2940	1672.41	12		59	81	1573.24	2430	*
1912980814	Polackal	Ninan	Worcester	MA	25	Internal Medicine	S	Paroxetine Hcl	Paroxetine Hcl	81	145	4330	4888.07	17		53	107	834.16	3190	#
1912980947	Shepro	David	Worcester	MA	25	Internal Medicine	S	Paroxetine Hcl	Paroxetine Hcl	12	12	360	90.48			12	12	90.48	360	*
1912980962	Acebo	Francisco	Corpus Christi	TX	48	Family Practice	S	Paroxetine Hcl	Paroxetine Hcl	26	46	1380	210.67		*					*
1912980970	Kiran	Samasandrapalya	Flint	MI	26	Internal Medicine	S	Paroxetine Hcl	Paroxetine Hcl	24	70	2100	300.13		#					*
1912981168	Mcanulty	David	Portland	OR	41	Family Practice	S	Paroxetine Hcl	Paroxetine Hcl	34	70	2100	320.19			34	70	320.19	2100	*
1912981366	Bahuguna	Bulbul	Highland Park	IL	17	Psychiatry	S	Paroxetine Hcl	Paroxetine Hcl	30	80	2400	2142.35			30	80	2142.35	2400	*
1912981473	Cramer	Jeffrey	Wilmington	DE	10	Family Practice	S	Paroxetine Hcl	Paroxetine Hcl	15	21	630	211.29			15	21	211.29	630	*
1912981564	Abert	Julie	West Springfield	MA	25	Nurse Practitioner	S	Paroxetine Hcl	Paroxetine Hcl	30	48	1440	1402.85			30	48	1402.85	1440	*
1912981655	Cintron	Ramon	Fort Worth	TX	48	Family Practice	S	Paroxetine Hcl	Paroxetine Hcl	18	51	1530	272.02			18	51	272.02	1530	*
1912981812	Milich	Cynthia	Columbus	OH	39	Nurse Practitioner	S	Paroxetine Hcl	Paroxetine Hcl	92	94	2820	621.02	19		36	36	322.89	1080	*
1912982075	Heileson	Bret	Harlan	IA	19	Family Practice	S	Paroxetine Hcl	Paroxetine Hcl	63	65.3	1533	482.14	11		50	52.1	310.21	1146	*
1912982091	Wickes	Susan	Scottsdale	AZ	4	Family Practice	S	Paroxetine Hcl	Paroxetine Hcl	12	34	1020	297.81			12	34	297.81	1020	*
1912982257	Perini	Kristin	Scituate	MA	25	Family Practice	S	Paroxetine Hcl	Paroxetine Hcl	16	24	720	112.6			16	24	112.6	720	*
1912982406	Peterson	Bradley	Crosby	MN	27	Family Practice	S	Paroxetine Hcl	Paroxetine Hcl	29	53	1570	289.92		#					*
1912982539	Camargo-Lowthers	Angelica	San Diego	CA	6	Nurse Practitioner	S	Paroxetine Hcl	Paroxetine Hcl	11	11	330	33.11			0	0	0	0	#
1912982711	Peters	Richard	Chattanooga	TN	47	Internal Medicine	S	Paroxetine Hcl	Paroxetine Hcl	16	48	1440	270.78		#					*
1912982968	Johnson	Sharon	Des Moines	IA	19	Physician Assistant	S	Paroxetine Hcl	Paroxetine Hcl	19	19	540	154.95			0	0	0	0	#
1912983032	Lebeau	David	Mesa	AZ	4	Family Practice	S	Paroxetine Hcl	Paroxetine Hcl	13	21	630	104.15			13	21	104.15	630	*
1912983040	Swearingen	Michael	Sylacouga	AL	1	Family Practice	S	Paroxetine Hcl	Paroxetine Hcl	33	45	1350	1290.96		#					*
1912983131	Colman	Andrew	Westland	MI	26	General Practice	S	Paroxetine Hcl	Paroxetine Hcl	304	306	8653	4710.32	53		282	282	4502.18	8033	#
1912983222	Arty	Pierre	Brooklyn	NY	36	Psychiatry	S	Paroxetine Hcl	Paroxetine Hcl	43	43	1290	728.02			22	22	194.32	660	*
1912983255	Ojeda	Juan	Hialeah	FL	12	Family Practice	S	Paroxetine Hcl	Paroxetine Hcl	43	76	2280	444.39	11		43	76	444.39	2280		11
1912983339	Hilton	Thomas	Wilmington	DE	10	Internal Medicine	S	Paroxetine Hcl	Paroxetine Hcl	63	153	4590	1720.93	17	#					#
1912983420	Malone	Sean	Salisbury	NC	37	Internal Medicine	S	Paroxetine Hcl	Paroxetine Hcl	30	34	1020	243.35		#					*
1912983560	Jacobi	Diane	Mexico	MO	29	Family Practice	S	Paroxetine Hcl	Paroxetine Hcl	20	26	780	127.63			20	26	127.63	780	*
1912983891	Vargas	Carlos	Asheville	NC	37	Family Practice	S	Paroxetine Hcl	Paroxetine Hcl	40	40	1112	483.75			40	40	483.75	1112	*
1912984014	Lipskind	Lianne	Mercerville	NJ	34	Nurse Practitioner	S	Paroxetine Hcl	Paroxetine Hcl	11	25	750	995.16			11	25	995.16	750	*
1912984063	Khan	Aijaz	Oceanside	NY	36	Family Practice	S	Paroxetine Hcl	Paroxetine Hcl	18	40	1200	337.65			18	40	337.65	1200	*
1912984097	Kane	Brian	Kenhorst	PA	42	Family Practice	S	Paroxetine Hcl	Paroxetine Hcl	69	143	4260	2224.18	15		69	143	2224.18	4260		15
1912984170	Petraglia	Vincent	Mc Murray	PA	42	Family Practice	S	Paroxetine Hcl	Paroxetine Hcl	68	144	4246	727.96	16		55	131	593.86	3886	#
1912984220	Hirsch	Michael	Pembroke Pines	FL	12	Internal Medicine	S	Paroxetine Hcl	Paroxetine Hcl	29	59	1770	426.61			15	33	248.34	990	*
1912984311	Bergeron	Wendy	Shakopee	MN	27	Family Practice	S	Paroxetine Hcl	Paroxetine Hcl	39	91	2720	510.59		#					*
1912984436	Westbie	Donald	Sonora	CA	6	Internal Medicine	S	Paroxetine Hcl	Paroxetine Hcl	106	138.1	4094	1177.15	19		92	124.1	999.63	3674	#
1912984550	Gerling	Scott	Grand Rapids	MN	27	Family Practice	S	Paroxetine Hcl	Paroxetine Hcl	47	104	3066	537.82	12	#					#
1912984576	Winters	David	Ooltewah	TN	47	Family Practice	S	Paroxetine Hcl	Paroxetine Hcl	44	75.8	2257	992.82	13		44	75.8	992.82	2257		13
1912984600	Kerr	Jay	Hanford	CA	6	Family Practice	S	Paroxetine Hcl	Paroxetine Hcl	38	62	1860	396.28			38	62	396.28	1860	*
1912984618	Pope	Frederick	Wethersfield	CT	9	Internal Medicine	S	Paroxetine Hcl	Paroxetine Hcl	101	181	5397	4041.11	22	#					#
1912984790	Williamson	Don	Augusta	GA	13	Nephrology	S	Paroxetine Hcl	Paroxetine Hcl	19	21	630	127.66			19	21	127.66	630	*
1912984931	Skinner	Douglas	Elizabeth	PA	42	Family Practice	S	Paroxetine Hcl	Paroxetine Hcl	62	87	2610	487.09			62	87	487.09	2610	*
1912985151	Perron	Gregory	Mt Pleasant	SC	45	Family Practice	S	Paroxetine Hcl	Paroxetine Hcl	15	17	510	93.03			15	17	93.03	510	*
1912985250	Hearst	Karen	Petersburg	VA	51	Family Practice	S	Paroxetine Hcl	Paroxetine Hcl	55	73	2190	377.1			31	39	181.43	1170	*
1912985599	Roberts	Erin	Hanover	PA	42	Family Practice	S	Paroxetine Hcl	Paroxetine Hcl	97	149	4470	1025.66	15		97	149	1025.66	4470		15
1912985680	Trautman	Daniel	Cedar Rapids	IA	19	Internal Medicine	S	Paroxetine Hcl	Paroxetine Hcl	19	57	1710	310.89			19	57	310.89	1710	*
1912985771	Davoli	Robert	Latrobe	PA	42	Family Practice	S	Paroxetine Hcl	Paroxetine Hcl	49	67	2010	546.99	11		49	67	546.99	2010		11
1912985797	Dotson	Ruth	Boone	NC	37	Physician Assistant	S	Paroxetine Hcl	Paroxetine Hcl	30	38.1	1144	1162.4			18	26.1	1072.14	784	*
1912985946	Bliss	Ronald	Farmington	NM	35	Family Practice	S	Paroxetine Hcl	Paroxetine Hcl	16	20	600	104.03			16	20	104.03	600	*
1912986043	Babe	Laura	Ann Arbor	MI	26	Internal Medicine	S	Paroxetine Hcl	Paroxetine Hcl	24	52	1561	258.86			24	52	258.86	1561	*
1912986068	Gomez	Diana	Tucson	AZ	4	Nurse Practitioner	S	Paroxetine Hcl	Paroxetine Hcl	15	25	750	159.62			15	25	159.62	750	*
1912986100	Chan	Roland	N Dartmouth	MA	25	Internal Medicine	S	Paroxetine Hcl	Paroxetine Hcl	23	31	930	308.04			11	19	270.53	570	*
1912986217	Williams	Sabrina	Indianapolis	IN	18	Family Practice	S	Paroxetine Hcl	Paroxetine Hcl	16	34	1020	417.84		*					*
1912986225	Del Mundo	M.Angeli	Gilbert	AZ	4	Family Practice	S	Paroxetine Hcl	Paroxetine Hcl	33	83	2490	1243.5	13	#					#
1912986340	Gleason	Loriann	Skaneateles	NY	36	Nurse Practitioner	S	Paroxetine Hcl	Paroxetine Hcl	23	33	990	1854.72		#					*
1912986456	Martini	Anthony	Warwick	NY	36	Internal Medicine	S	Paroxetine Hcl	Paroxetine Hcl	11	31	930	1507.36			11	31	1507.36	930	*
1912986498	Adler	Laura	Phoenix	AZ	4	Internal Medicine	S	Paroxetine Hcl	Paroxetine Hcl	33	80	2400	1259.12	11	#					*
1912986605	Eby	Carl	Waterford	PA	42	Family Practice	S	Paroxetine Hcl	Paroxetine Hcl	17	43	1290	169.89		#					*
1912986647	Bauguess	Michael	Oroville	CA	6	Physician Assistant	S	Paroxetine Hcl	Paroxetine Hcl	14	22	658	164.72		*					*
1912986712	Zelnick	Charles	Stonington	ME	23	Family Practice	S	Paroxetine Hcl	Paroxetine Hcl	69	83	2490	611.38			47	61	448.76	1830	*
1912986878	Marner	Wesley	Eufaula	AL	1	Family Practice	S	Paroxetine Hcl	Paroxetine Hcl	60	90	2638	652.2			40	66	426.35	1918	*
1912986977	Glass	Jason	Vale	NC	37	Family Practice	S	Paroxetine Hcl	Paroxetine Hcl	45	75	2250	369.22		#					*
1912987033	Daum	Michael	Pensacola	FL	12	Family Practice	S	Paroxetine Hcl	Paroxetine Hcl	23	41	1230	1416.57		#					*
1912987157	Kokinakos	Christos	Delray Beach	FL	12	Internal Medicine	S	Paroxetine Hcl	Paroxetine Hcl	35	85	2550	434.54			35	85	434.54	2550	*
1912987165	Norris	Sharon	Wichita	KS	20	Family Practice	S	Paroxetine Hcl	Paroxetine Hcl	13	13	390	52			13	13	52	390	*
1912987348	Sengstock	David	Dearborn	MI	26	Geriatric Medicine	S	Paroxetine Hcl	Paroxetine Hcl	25	45	1350	1475.93			25	45	1475.93	1350	*
1912987363	Schultz	David	Evansville	IN	18	Family Practice	S	Paroxetine Hcl	Paroxetine Hcl	54	70.4	2026	531.07			40	56	333.47	1594	*
1912987496	Len	John	Cohoes	NY	36	General Practice	S	Paroxetine Hcl	Paroxetine Hcl	11	11	330	94.11			11	11	94.11	330	*
1912987512	Stencel	Michael	Ashland	OH	39	Family Practice	S	Paroxetine Hcl	Paroxetine Hcl	88	152.5	4440	2332.95	16		63	115.5	1983.02	3382	#
1912987512	Stencel	Michael	Ashland	OH	39	Family Practice	S	Pexeva	Paroxetine Mesylate	12	12	360	3401.82			0	0	0	0	#
1912988056	Muhler	Joseph	Fort Wayne	IN	18	Family Practice	S	Paroxetine Hcl	Paroxetine Hcl	22	50	1500	187.13			22	50	187.13	1500	*
1912988130	Williams	Elaine	Hudson Falls	NY	36	Nurse Practitioner	S	Paroxetine Hcl	Paroxetine Hcl	26	76	2280	450.55			26	76	450.55	2280	*
1912988171	Plasa	Enkelejda	Westlake	OH	39	Internal Medicine	S	Paroxetine Hcl	Paroxetine Hcl	23	29.4	853	259.84			23	29.4	259.84	853	*
1912988288	Woodard	Michelle	Watkinsville	GA	13	Internal Medicine	S	Paroxetine Hcl	Paroxetine Hcl	22	54	1614	280.74			22	54	280.74	1614	*
1912988551	Guthrie	Audrey	Brewton	AL	1	Pediatric Medicine	S	Paroxetine Hcl	Paroxetine Hcl	16	22	660	227.74		*					*
1912988635	Clark	Andrew	Bradenton	FL	12	Family Practice	S	Paroxetine Hcl	Paroxetine Hcl	48	98	2926	1919.09	11		48	98	1919.09	2926		11
1912988940	Adams	Rebecca	Van Wert	OH	39	Family Practice	S	Paroxetine Hcl	Paroxetine Hcl	93	149	4470	3507.68	13		57	113	2152.94	3390	*
1912988965	Pannocchia	Luis	New Tazewell	TN	47	Family Practice	S	Paroxetine Hcl	Paroxetine Hcl	127	167	4894	1090.58	22		88	128	794.66	3724	#
1912989088	Barbarite	Robert	Parkland	FL	12	Internal Medicine	S	Paroxetine Hcl	Paroxetine Hcl	48	82	2368	454.07	14	#					#
1912989096	Mcgough	William	Reidsville	NC	37	Family Practice	S	Paroxetine Hcl	Paroxetine Hcl	13	29	870	487.34		*					*
1912989138	Wicks	Dane	Kansas City	MO	29	Family Practice	S	Paroxetine Hcl	Paroxetine Hcl	16	26	780	219.78			16	26	219.78	780	*
1912989203	Uspensky	Alex	Golden Valley	MN	27	Psychiatry	S	Paroxetine Hcl	Paroxetine Hcl	59	68.3	2018	4624.37			47	55.9	4153.02	1646	*
1912989260	Zukowski	Thomas	Grafton	WI	55	Hematology/Oncology	S	Paroxetine Hcl	Paroxetine Hcl	12	12	360	64			12	12	64	360	*
1912989427	Comer	Tara	Latrobe	PA	42	Physician Assistant	S	Paroxetine Hcl	Paroxetine Hcl	27	27	788	200.39		#					*
1912989484	Cozzi	Michael Kevin	Bedford	NH	33	Family Practice	S	Paroxetine Hcl	Paroxetine Hcl	35	63	1890	300.35			17	31	144.67	930	*
1912989575	Quiner	Timothy	Corvallis	OR	41	Family Practice	S	Paroxetine Hcl	Paroxetine Hcl	63	85.3	2542	830.73			63	85.3	830.73	2542	*
1912989799	Michelbrink	Lisa	Medford	OR	41	Family Practice	S	Paroxetine Hcl	Paroxetine Hcl	15	21	630	146.84		*					*
1912989872	Shaw	Robert	Burleson	TX	48	Family Practice	S	Paroxetine Hcl	Paroxetine Hcl	11	11	330	51.48			11	11	51.48	330	*
1912990003	Wagner	Anna	Blue Springs	MO	29	Family Practice	S	Paroxetine Hcl	Paroxetine Hcl	62	110	3261	587.3	11	#					*
1912990011	Gupta	Tarsem	Stockbridge	GA	13	Pulmonary Disease	S	Paroxetine Hcl	Paroxetine Hcl	19	23	691	148.9			19	23	148.9	691	*
1912990334	Moeller	Garland	Havelock	NC	37	Rheumatology	S	Paroxetine Hcl	Paroxetine Hcl	17	27	810	125.69			17	27	125.69	810	*
1912990375	Acosta	Orlando	Hood River	OR	41	Family Practice	S	Paroxetine Hcl	Paroxetine Hcl	12	30	900	168.74		*					*
1912990409	Strohl	Celinde	Littleton	CO	8	Internal Medicine	S	Paroxetine Hcl	Paroxetine Hcl	37	55	1650	303.46	11	#					*
1912990532	Gleason	John	Sandwich	IL	17	Family Practice	S	Paroxetine Hcl	Paroxetine Hcl	18	28	803	275.35		#					*
1912990607	Peddicord	Carol	Albany	KY	21	Internal Medicine	S	Paroxetine Hcl	Paroxetine Hcl	97	105	3137	2144.1	11	#					*
1912990938	Smith	William	Portland	OR	41	Neurology	S	Paroxetine Hcl	Paroxetine Hcl	15	15.2	455	218.64			0	0	0	0	#
1912991175	Epstein	Serle	Madison	CT	9	Internal Medicine	S	Paroxetine Hcl	Paroxetine Hcl	85	143	4160	1022.14	15		85	143	1022.14	4160		15
1912991183	Earleywine	Molly	Sioux City	IA	19	Physician Assistant	S	Paroxetine Hcl	Paroxetine Hcl	18	26	755	129.52		#					*
1912991241	Inman	John	Albany	GA	13	Obstetrics/Gynecology	S	Paroxetine Hcl	Paroxetine Hcl	11	13	390	75.22			11	13	75.22	390	*
1912991290	Petersen	Brent	Algonquin	IL	17	Family Practice	S	Paroxetine Hcl	Paroxetine Hcl	27	53	1564	350.97			27	53	350.97	1564	*
1912991357	Leppert	Lisa	Manson	IA	19	Nurse Practitioner	S	Paroxetine Hcl	Paroxetine Hcl	58	66.2	1948	274.39			46	54.2	226.39	1588	*
1912991399	Broikos	Evelyn	Rochester	NY	36	Internal Medicine	S	Paroxetine Hcl	Paroxetine Hcl	12	12	360	79.14			12	12	79.14	360	*
1912991431	Oakley	Stanley	Greenville	NC	37	Psychiatry	S	Paroxetine Hcl	Paroxetine Hcl	14	14	420	114.46			14	14	114.46	420	*
1912991456	Singh	Prameet	New York	NY	36	Neuropsychiatry	S	Paroxetine Hcl	Paroxetine Hcl	15	15.3	442	172.77		*					*
1912991498	Michel Knowles	Cynthia	Plantation	FL	12	Internal Medicine	S	Paroxetine Hcl	Paroxetine Hcl	11	19	570	130.95		*					*
1912991696	Ben-Haim	Yehuda	Brooklyn	NY	36	Internal Medicine	S	Paroxetine Hcl	Paroxetine Hcl	11	11	250	72.78			11	11	72.78	250	*
1912991811	Kass	Ethan	Coral Springs	FL	12	Psychiatry	S	Paroxetine Hcl	Paroxetine Hcl	158	222	6660	1716.32	23		78	112	883.93	3360		12
1912991878	Gomez	Ellis	Buffalo	NY	36	Family Practice	S	Paroxetine Hcl	Paroxetine Hcl	54	62	1860	1787.96	16		35	41	599.31	1230	*
1912991886	Bondy	Paul	Nashville	NC	37	Family Practice	S	Paroxetine Hcl	Paroxetine Hcl	33	63	1890	529.22		#					*
1912992132	Arias	Bernardo	Port Charlotte	FL	12	Psychiatry	S	Paroxetine Hcl	Paroxetine Hcl	197	265.1	7951	7289.52	34		123	162	3247.23	4860		22
1912992140	Gould	Richard	Naples	FL	12	Family Practice	S	Paroxetine Hcl	Paroxetine Hcl	26	68	1995	2019.19			26	68	2019.19	1995	*
1912992165	Davis-Brown	Susan	Brookville	OH	39	Internal Medicine	S	Paroxetine Hcl	Paroxetine Hcl	86	118	3221	1871.2	17	#					#
1912992405	Fabiano	Albert	Ilwaco	WA	53	Internal Medicine	S	Paroxetine Hcl	Paroxetine Hcl	44	56	1674	527.19			31	43	418.51	1284	*
1912992595	Lyndaker	Steven	Lowville	NY	36	Internal Medicine	S	Paroxetine Hcl	Paroxetine Hcl	19	35	1034	193.09			19	35	193.09	1034	*
1912992751	Tomazic	David	Forest City	PA	42	Family Practice	S	Paroxetine Hcl	Paroxetine Hcl	33	33	718	195.2		#					*
1912992942	Todd	Michelle	Atlanta	GA	13	Family Practice	S	Paroxetine Hcl	Paroxetine Hcl	11	31	930	147.81		*					*
1912993007	Vonah	William	Carlisle	PA	42	Internal Medicine	S	Paroxetine Hcl	Paroxetine Hcl	17	25	750	149.06		*					*
1912993072	Nadeem	Abdul	Bradenton	FL	12	Psychiatry	S	Paroxetine Hcl	Paroxetine Hcl	21	21	586	465.77		*					*
1912993098	De Witt	Eleanor	Penn Yan	NY	36	Internal Medicine	S	Paroxetine Hcl	Paroxetine Hcl	48	88	2615	345.99			32	72	283.27	2135	*
1912993288	Purewal	Guneet	Weirton	WV	54	Internal Medicine	S	Paroxetine Hcl	Paroxetine Hcl	50	50	1104	3028.25		#					*
1912993387	Dobyns	Richard	Iowa City	IA	19	Family Practice	S	Paroxetine Hcl	Paroxetine Hcl	17	27.2	815	399.03			17	27.2	399.03	815	*
1912993502	Bhat Schelbert	Kavitha	Blawnox	PA	42	Family Practice	S	Paroxetine Hcl	Paroxetine Hcl	11	15	450	60.06			0	0	0	0	#
1912993510	Phillips	Peggy	Kingwood	WV	54	Nurse Practitioner	S	Paroxetine Hcl	Paroxetine Hcl	22	28	840	164.85		#					*
1912993569	Hampton	Frank	Armuchee	GA	13	Family Practice	S	Paroxetine Hcl	Paroxetine Hcl	49	95	2850	3402.17	12		35	81	2153.57	2430	*
1912993924	Nusrat	Sajeda	Saginaw	MI	26	Family Practice	S	Paroxetine Hcl	Paroxetine Hcl	14	40	1200	145.92		#					*
1912993973	Rodriguez	Martha	Downey	CA	6	Family Practice	S	Paroxetine Hcl	Paroxetine Hcl	71	123	3690	755.96	19	#					#
1912994047	Garcia	Rosa	Miami	FL	12	Internal Medicine	S	Paroxetine Hcl	Paroxetine Hcl	30	44	1260	269.12			30	44	269.12	1260	*
1912994104	Nguyen	Janette	Cypress	TX	48	Internal Medicine	S	Paroxetine Hcl	Paroxetine Hcl	27	29	745	323.03			27	29	323.03	745	*
1912994260	Blackburn	Amanda	Salyersville	KY	21	Physician Assistant	S	Paroxetine Hcl	Paroxetine Hcl	31	31	930	203.08	12	*					*
1912994294	Dacosta	Yadira	Caguas	PR	72	Neurology	S	Paroxetine Hcl	Paroxetine Hcl	22	26	780	215.13		#					*
1912994310	Demuth	George	Montgomery	AL	1	Psychiatry	S	Paroxetine Hcl	Paroxetine Hcl	25	31	930	569.22		*					*
1912994351	Saitta	Richard	Marco Island	FL	12	Internal Medicine	S	Paroxetine Hcl	Paroxetine Hcl	49	49	1441	671.06	11		35	35	435.39	1021	*
1912994526	Herrera	Xavier	Fort Collins	CO	8	Internal Medicine	S	Paroxetine Hcl	Paroxetine Hcl	75	131	3702	1330.42	17		75	131	1330.42	3702		17
1912994534	Buoscio	Brian	Lebanon	IN	18	Internal Medicine	S	Paroxetine Hcl	Paroxetine Hcl	20	36	1080	422.49			20	36	422.49	1080	*
1912994872	Hou	Zhen	Jacksonville	FL	12	Internal Medicine	S	Paroxetine Hcl	Paroxetine Hcl	12	18	540	204.4			12	18	204.4	540	*
1912995259	Clunie	Lisa	Corydon	IN	18	Family Practice	S	Paroxetine Hcl	Paroxetine Hcl	37	67	2010	319.61			15	45	178.01	1350	*
1912995499	Fischer-Carne	Tina	New Smyrna Beach	FL	12	Family Practice	S	Paroxetine Hcl	Paroxetine Hcl	39	62.1	1863	517.38		#					*
1912995812	Esham	George	Portsmouth	OH	39	Internal Medicine	S	Paroxetine Hcl	Paroxetine Hcl	79	153	4590	967.85	20		79	153	967.85	4590		20
1912995978	Hurley	Rosemarie	Cortland	NY	36	Family Practice	S	Paroxetine Hcl	Paroxetine Hcl	21	25	727	166.7			21	25	166.7	727	*
1912996323	Leif	Paula	Henderson	NC	37	Nurse Practitioner	S	Paroxetine Hcl	Paroxetine Hcl	24	30	900	129.94		*					*
1912996398	Hanna-Reese	Edwina	Vallejo	CA	6	Nurse Practitioner	S	Paroxetine Hcl	Paroxetine Hcl	51	51	1450	453.97	15		27	27	262.76	776	*
1912996505	Ballard	Phillip	Colorado Springs	CO	8	Family Practice	S	Paroxetine Hcl	Paroxetine Hcl	16	46	1380	317.84		#					*
1912996901	Zeng	Shoudu	White Plains	NY	36	Psychiatry	S	Paroxetine Hcl	Paroxetine Hcl	13	13	390	145.98		#					*
1912997214	O'callaghan	Sally	New Hartford	NY	36	Nurse Practitioner	S	Paroxetine Hcl	Paroxetine Hcl	49	89	2670	387.95			49	89	387.95	2670	*
1912997230	Schoephoerster	George	Saint Cloud	MN	27	Geriatric Medicine	S	Paroxetine Hcl	Paroxetine Hcl	48	48.1	1216	868.58	11		48	48.1	868.58	1216		11
1912997438	Dehart	David	Prairie Du Chien	WI	55	Family Practice	S	Paroxetine Hcl	Paroxetine Hcl	39	75	2227	522.8			39	75	522.8	2227	*
1912997537	Davis	Benjamin	Boston	MA	25	Infectious Disease	S	Paroxetine Hcl	Paroxetine Hcl	11	11	330	33.11			0	0	0	0	#
1912997743	Shafi	Ahmed	Chicago	IL	17	Family Practice	S	Paroxetine Hcl	Paroxetine Hcl	15	17	510	67.26		#					*
1912998154	Bachman	Linda	Hanover	PA	42	Nurse Practitioner	S	Paroxetine Hcl	Paroxetine Hcl	58	82	2460	535.11			58	82	535.11	2460	*
1912998162	Harrell	Robert	Durham	NC	37	Rheumatology	S	Paroxetine Hcl	Paroxetine Hcl	11	11	330	78.1			0	0	0	0	#
1912998204	Laffitte	Henry	Beaufort	SC	45	Family Practice	S	Paroxetine Hcl	Paroxetine Hcl	27	59	1770	1062.05			27	59	1062.05	1770	*
1912998436	Fahmy	Amir	Palm Beach Gardens	FL	12	Internal Medicine	S	Paroxetine Hcl	Paroxetine Hcl	19	49	1470	226.66		#					*
1912998527	Reynolds	James	Chesterfield	MO	29	Internal Medicine	S	Paroxetine Hcl	Paroxetine Hcl	38	88	2640	405.25		#					*
1912998592	Alonzo-Chafart	Lorena	Brick	NJ	34	Family Practice	S	Paroxetine Hcl	Paroxetine Hcl	35	71	2120	1189.56		#					*
1912998618	Truong	Hanh	Sugar Land	TX	48	Internal Medicine	S	Paroxetine Hcl	Paroxetine Hcl	21	51	1514	370.6			21	51	370.6	1514	*
1912998774	Hippert	Robert	Fleetwood	PA	42	Family Practice	S	Paroxetine Hcl	Paroxetine Hcl	20	24	653	249.84		#					*
1912999061	Hadeed	Joseph	Parkland	FL	12	Internal Medicine	S	Paroxetine Hcl	Paroxetine Hcl	29	41.2	1235	625.07			29	41.2	625.07	1235	*
1912999111	Harsch	Richard	Charlotte	NC	37	Family Practice	S	Paroxetine Hcl	Paroxetine Hcl	28	36	1080	225.54		*					*
1912999210	Gaca	Phillip	Belmont	MI	26	Family Practice	S	Paroxetine Hcl	Paroxetine Hcl	26	66	1980	504.2		#					*
1912999277	Sweeney	Cabot	Lees Summit	MO	29	Family Practice	S	Paroxetine Hcl	Paroxetine Hcl	25	51	1530	260.82		#					*
1912999335	Caldwell	Robert	Lakewood	WA	53	Internal Medicine	S	Paroxetine Hcl	Paroxetine Hcl	20	28	840	186.43		*					*
1912999426	Jafar	Aman	Sugar Land	TX	48	Emergency Medicine	S	Paroxetine Hcl	Paroxetine Hcl	28	28.2	768	1472.59		*					*
1912999566	Tran	George	Burkeville	VA	51	Family Practice	S	Paroxetine Hcl	Paroxetine Hcl	107	117	3452	917.03	17		66	76	584.07	2280	#
1912999871	Anderton	Carl	San Angelo	TX	48	Internal Medicine	S	Paroxetine Hcl	Paroxetine Hcl	100	144	3788	1625.73	14		77	121	1512.61	3630	#
1922000124	Fisher	Wesley	Sault Sainte Marie	MI	26	Physician Assistant	S	Paroxetine Hcl	Paroxetine Hcl	22	48	1440	1246.64		*					*
1922000272	Lee	Rex	Kirksville	MO	29	Family Practice	S	Paroxetine Hcl	Paroxetine Hcl	25	28	840	100.8			25	28	100.8	840	*
1922000355	Massirio	Barry	Bakersfield	CA	6	Physician Assistant	S	Paroxetine Hcl	Paroxetine Hcl	31	55	1650	2062.62			11	23	147.68	690	*
1922000694	Tagdiri	Keven	Encinitas	CA	6	Internal Medicine	S	Paroxetine Hcl	Paroxetine Hcl	22	55	1650	452.26			22	55	452.26	1650	*
1922000736	Matthews	Susan	Beaver Dam	KY	21	Nurse Practitioner	S	Paroxetine Hcl	Paroxetine Hcl	34	56	1680	211.27		#					*
1922000801	Leleux	Jon	Lafayette	LA	22	Cardiology	S	Paroxetine Hcl	Paroxetine Hcl	15	15	450	66.1			0	0	0	0	#
1922000926	Wolfer	Carl	Redding	CA	6	Family Practice	S	Paroxetine Hcl	Paroxetine Hcl	18	54	1620	1653.08		#					*
1922001098	Buckley	William	Elkhart	IN	18	Internal Medicine	S	Paroxetine Hcl	Paroxetine Hcl	31	43	1248	375.94			31	43	375.94	1248	*
1922001577	Montes-Cardona	Hugo	San Juan	PR	72	Cardiology	S	Paroxetine Hcl	Paroxetine Hcl	27	37	1110	228.27			27	37	228.27	1110	*
1922001635	Klontz	William	Joplin	MO	29	Psychiatry	S	Paroxetine Hcl	Paroxetine Hcl	50	52	1560	327.49			39	41	267.94	1230	*
1922001700	Bast	Stephen	Pueblo	CO	8	Physician Assistant	S	Paroxetine Hcl	Paroxetine Hcl	53	83	2490	1677.66	14	#					*
1922001767	Stooke	Kim	Vienna	WV	54	Family Practice	S	Paroxetine Hcl	Paroxetine Hcl	50	106	3180	867.16	14	#					#
1922001817	Balkcom	Ichabod	Sulphur Springs	TX	48	Family Practice	S	Paroxetine Hcl	Paroxetine Hcl	53	69	1982	860.64	12	#					*
1922001841	Hassman	David	Berlin	NJ	34	Family Practice	S	Paroxetine Hcl	Paroxetine Hcl	26	26	730	218.44			15	15	74.27	400	*
1922001882	Pickard	William	Port Arthur	TX	48	Family Practice	S	Paroxetine Hcl	Paroxetine Hcl	20	44	1320	1196.84			20	44	1196.84	1320	*
1922002393	Dimarco	Antonino	Rome	NY	36	Internal Medicine	S	Paroxetine Hcl	Paroxetine Hcl	39	45	1350	494.59			22	28	172.85	840	*
1922002518	Hamm	Bethann	Clarion	PA	42	Family Practice	S	Paroxetine Hcl	Paroxetine Hcl	15	31	930	199.18			15	31	199.18	930	*
1922002542	Grant	Douglas	Walnut Creek	CA	6	Interventional Pain Management	S	Paroxetine Hcl	Paroxetine Hcl	11	11	330	206.91			11	11	206.91	330	*
1922002765	Hassman	Michael	Berlin	NJ	34	Family Practice	S	Paroxetine Hcl	Paroxetine Hcl	37	67	2010	3211.38			17	31	3001.78	930	*
1922002799	Udell	John	La Crosse	WI	55	Internal Medicine	S	Paroxetine Hcl	Paroxetine Hcl	40	73.3	2198	318.76			40	73.3	318.76	2198	*
1922002864	Rakestraw	Joesph	Jefferson City	MO	29	Family Practice	S	Paroxetine Hcl	Paroxetine Hcl	72	96	2796	745.2	11		29	45	305.19	1266	*
1922003003	Hunter	Timothy	West Burlington	IA	19	Family Practice	S	Paroxetine Hcl	Paroxetine Hcl	40	79.3	2349	369.8		#					*
1922003201	Parkey	Paul	Wichita Falls	TX	48	Family Practice	S	Paroxetine Hcl	Paroxetine Hcl	31	31	885	169.34		*					*
1922003276	Munch	Dorothy	Poplar Bluff	MO	29	Family Practice	S	Paroxetine Hcl	Paroxetine Hcl	21	57	1710	1562.51			21	57	1562.51	1710	*
1922003334	Alexandre	Holly	North Dartmouth	MA	25	Family Practice	S	Paroxetine Hcl	Paroxetine Hcl	32	42	1260	200.41			21	31	150.35	930	*
1922003375	Holt	Daniel	Washington	PA	42	Family Practice	S	Paroxetine Hcl	Paroxetine Hcl	63	63	1864	535.96		#					*
1922003532	Angeles	Victor	Leitchfield	KY	21	Neurology	S	Paroxetine Hcl	Paroxetine Hcl	12	12	360	62.23			12	12	62.23	360	*
1922003581	Kuric	Kevin	Erie	PA	42	Family Practice	S	Paroxetine Hcl	Paroxetine Hcl	38	54	1604	1206.14			26	42	1109.62	1244	*
1922003656	Picou	Bryan	Natchitoches	LA	22	Family Practice	S	Paroxetine Hcl	Paroxetine Hcl	131	133	3548	3982.45	20		75	77	3151.22	2310	#
1922003714	Haddad	Haitham	Grants Pass	OR	41	Internal Medicine	S	Paroxetine Hcl	Paroxetine Hcl	65	136	4065	736.54	16	#					#
1922003797	Kumar	Priya	Bloomington	IN	18	Internal Medicine	S	Paroxetine Hcl	Paroxetine Hcl	154	228	6799	2726.49	26		140	214	2634.77	6395	#
1922003904	Parrott	Thomas	Stone Mountain	GA	13	Family Practice	S	Paroxetine Hcl	Paroxetine Hcl	22	60	1800	341.15		#					*
1922004134	Cruz-Burgos	Pablo	San Juan	PR	72	Internal Medicine	S	Paroxetine Hcl	Paroxetine Hcl	15	19	570	640.41			15	19	640.41	570	*
1922004209	Ramos	Teresa	Ogden	UT	49	Nurse Practitioner	S	Paroxetine Hcl	Paroxetine Hcl	13	21	630	138.7			0	0	0	0	#
1922004225	Tontarski	Frederick	Philadelphia	NY	36	Physician Assistant	S	Paroxetine Hcl	Paroxetine Hcl	72	76	2023	3180.61			48	52	3078.77	1560	*
1922004266	Stringfellow	Jerry	Texarkana	TX	48	General Practice	S	Paroxetine Hcl	Paroxetine Hcl	143	163.9	4769	1453.43	23		125	143.9	1342.99	4167	#
1922004365	Maslona	Andrew	Coos Bay	OR	41	Internal Medicine	S	Paroxetine Hcl	Paroxetine Hcl	51	57	1710	294.12			28	30	150.67	900	*
1922004399	Blair	Scott	Columbus	OH	39	Hematology/Oncology	S	Paroxetine Hcl	Paroxetine Hcl	14	14	420	71.13			14	14	71.13	420	*
1922004621	George	Robert	Cape Girardeau	MO	29	General Practice	S	Paroxetine Hcl	Paroxetine Hcl	13	13	390	160.31			0	0	0	0	#
1922004654	Kriso	Stephen	Wallington	NJ	34	Internal Medicine	S	Paroxetine Hcl	Paroxetine Hcl	36	36	690	246.26		#					*
1922004704	Wang	Lawrence	Terrace Park	OH	39	Internal Medicine	S	Paroxetine Hcl	Paroxetine Hcl	24	57.4	1723	473.93			24	57.4	473.93	1723	*
1922004803	Ge	Feng	Peabody	MA	25	Internal Medicine	S	Paroxetine Hcl	Paroxetine Hcl	31	49	1469	269.02			15	25	105.42	750	*
1922004878	Niska	Lois	Moscow	ID	16	Family Practice	S	Paroxetine Hcl	Paroxetine Hcl	15	15	450	47.79		*					*
1922004886	Trammell	Stephen	Ovilla	TX	48	Family Practice	S	Paroxetine Hcl	Paroxetine Hcl	23	43	1274	231.78		#					*
1922004969	Wanner	Elizabeth	Tomball	TX	48	Family Practice	S	Paroxetine Hcl	Paroxetine Hcl	20	28	787	390.85			20	28	390.85	787	*
1922005016	Chang	Carlos	Tavares	FL	12	Internal Medicine	S	Paroxetine Hcl	Paroxetine Hcl	24	54	1597	253.43		#					*
1922005131	Varkey	Mary	Chambersburg	PA	42	Family Practice	S	Paroxetine Hcl	Paroxetine Hcl	12	12	360	80.12		#					*
1922005255	Dowling	Sally	Selbyville	DE	10	Family Practice	S	Paroxetine Hcl	Paroxetine Hcl	29	63	1875	361.78		#					*
1922005347	Adams	Michael	Evanston	WY	56	Family Practice	S	Paroxetine Hcl	Paroxetine Hcl	34	58	1710	476.49			19	37	272.72	1080	*
1922005388	Ellis	Ira	Jackson	TN	47	Emergency Medicine	S	Paroxetine Hcl	Paroxetine Hcl	63	63	1610	672.45	12	#					#
1922005602	Huynh	Phuc	San Bernardino	CA	6	Family Practice	S	Paroxetine Hcl	Paroxetine Hcl	17	17.3	519	188.64		*					*
1922005651	Nelson	Susan	Longmont	CO	8	Nurse Practitioner	S	Paroxetine Hcl	Paroxetine Hcl	35	90	2700	528.69	12	#					#
1922005677	Chaudhry	Sana	Hamburg	PA	42	Family Practice	S	Paroxetine Hcl	Paroxetine Hcl	17	21	630	1174.41		*					*
1922005875	Eaton	Pamela	Monrovia	MD	24	Nurse Practitioner	S	Paroxetine Hcl	Paroxetine Hcl	46	46.3	1382	3262.79			33	33.3	1747.38	992	*
1922005891	Carroll	William	Santa Rosa	CA	6	Internal Medicine	S	Paroxetine Hcl	Paroxetine Hcl	16	48	1440	216.49		#					*
1922005941	Brasfield	Joyce	Memphis	TN	47	Family Practice	S	Paroxetine Hcl	Paroxetine Hcl	64	78	2330	484.19	13		50	62	344.95	1860	*
1922005974	Roach	M Carey	Little Rock	AR	5	Internal Medicine	S	Paroxetine Hcl	Paroxetine Hcl	23	23	690	110.1		#					*
1922006055	Feldhouse	Doreen	Dyersburg	TN	47	Family Practice	S	Paroxetine Hcl	Paroxetine Hcl	28	58	1740	216.9			28	58	216.9	1740	*
1922006147	Bundy	Brad	Findlay	OH	39	Psychiatry	S	Paroxetine Hcl	Paroxetine Hcl	70	131.2	3931	8307.12	14		45	102.2	7907.36	3061	#
1922006212	Carter	Michael	St Paul	KS	20	Physician Assistant	S	Paroxetine Hcl	Paroxetine Hcl	49	81.2	2435	510.96			28	54.2	413.44	1625	*
1922006832	Charnoff	Daniel	Brooklyn	NY	36	Internal Medicine	S	Paroxetine Hcl	Paroxetine Hcl	36	60	1800	388.9			36	60	388.9	1800	*
1922006865	Patel	Kush	Largo	FL	12	Internal Medicine	S	Paroxetine Hcl	Paroxetine Hcl	33	35.1	1050	243.7			13	15.1	105.99	450	*
1922007343	Hallbauer	Gregg	Conroe	TX	48	Family Practice	S	Paroxetine Hcl	Paroxetine Hcl	40	96	2880	532.22	14		40	96	532.22	2880		14
1922007400	Sinchak	Joseph	Canajoharie	NY	36	Internal Medicine	S	Paroxetine Hcl	Paroxetine Hcl	23	48	1440	294.34		#					*
1922007418	Alanis	Diana	Rochelle	IL	17	Family Practice	S	Paroxetine Hcl	Paroxetine Hcl	32	64	1920	443.93		#					*
1922007459	Beloff	Shea	Calabash	NC	37	Physician Assistant	S	Paroxetine Hcl	Paroxetine Hcl	39	111	3330	660.64	12		22	64	396.22	1920	*
1922007491	Dantoni	James	Prairieville	LA	22	Family Practice	S	Paroxetine Hcl	Paroxetine Hcl	28	34.5	1035	245.7		#					*
1922007590	Klein	William	Mason	OH	39	Family Practice	S	Paroxetine Hcl	Paroxetine Hcl	13	13	390	63.38			13	13	63.38	390	*
1922007608	Stuck	William	Columbia	SC	45	Cardiology	S	Paroxetine Hcl	Paroxetine Hcl	11	11	330	65.5		*					*
1922007673	Jimenez	Mauricio	El Paso	TX	48	Internal Medicine	S	Paroxetine Hcl	Paroxetine Hcl	43	63	1890	338.26			31	51	252.22	1530	*
1922007962	Grendon	Michaeltodd	Chicago	IL	17	Internal Medicine	S	Paroxetine Hcl	Paroxetine Hcl	20	28	768	260.35			20	28	260.35	768	*
1922008119	Sonbol	Salah	Thousand Oaks	CA	6	Nephrology	S	Paroxetine Hcl	Paroxetine Hcl	32	66	1980	3129.37			19	53	3049.89	1590	*
1922008234	Marriner	Cindy	Midland	TX	48	Nurse Practitioner	S	Paroxetine Hcl	Paroxetine Hcl	18	34	1020	147.89			18	34	147.89	1020	*
1922008291	Parker	Frederick	Manassas	VA	51	Family Practice	S	Paroxetine Hcl	Paroxetine Hcl	21	45	1350	268.38			21	45	268.38	1350	*
1922008317	Day	Michael	Jacksonville	FL	12	Internal Medicine	S	Paroxetine Hcl	Paroxetine Hcl	64	83.6	2443	489.07			50	65.6	389.32	1903	*
1922008366	Bapna	Chandra	Tampa	FL	12	Internal Medicine	S	Paroxetine Hcl	Paroxetine Hcl	25	34	1020	200.43		*					*
1922008572	Lewis-Wyatt	Niki	Cherokee	OK	40	Physician Assistant	S	Paroxetine Hcl	Paroxetine Hcl	20	28	840	216.24		#					*
1922008655	Stafford	Joseph	Bonita Springs	FL	12	Internal Medicine	S	Paroxetine Hcl	Paroxetine Hcl	30	60	1785	1463.56			30	60	1463.56	1785	*
1922008820	Fronzaglia	Douglas	Erie	PA	42	Internal Medicine	S	Paroxetine Hcl	Paroxetine Hcl	44	68	1970	451.64	13	#					*
1922008945	Ross	Alan	Troy	MI	26	Internal Medicine	S	Paroxetine Hcl	Paroxetine Hcl	46	86	2580	563.61		#					*
1922009109	Shirrell	Karen	Indianapolis	IN	18	Internal Medicine	S	Paroxetine Hcl	Paroxetine Hcl	26	26	764	231.03			26	26	231.03	764	*
1922009190	Lopez	Jose	Mount Airy	NC	37	Family Practice	S	Paroxetine Hcl	Paroxetine Hcl	74	127	3787	749.72	13		47	84	487.05	2497	*
1922009208	Addo-Quaye	Bernard	N Las Vegas	NV	32	Internal Medicine	S	Paroxetine Hcl	Paroxetine Hcl	58	60	949	241.12			44	46	135.5	529	*
1922009240	Changco	Alvaro	Cokeburg	PA	42	Family Practice	S	Paroxetine Hcl	Paroxetine Hcl	70	86.3	2572	485.47			54	62.3	364.53	1868	*
1922009307	Sinitsa	Michael	Reading	PA	42	Family Practice	S	Paroxetine Hcl	Paroxetine Hcl	13	17	510	1952.14		*					*
1922009562	Applebaum	Michael	Sylvania	OH	39	Internal Medicine	S	Paroxetine Hcl	Paroxetine Hcl	77	117	3510	677.19	16	#					#
1922009927	Bard	Neil	Richland Center	WI	55	Family Practice	S	Paroxetine Hcl	Paroxetine Hcl	21	37	1110	230.67		*					*
1922010008	Bender	Kevin	Tamarac	FL	12	Cardiology	S	Paroxetine Hcl	Paroxetine Hcl	19	31	930	2421.65			19	31	2421.65	930	*
1922010065	Rojas	Luis	Rio Piedras	PR	72	Psychiatry	S	Paroxetine Hcl	Paroxetine Hcl	1585	1637	49072	13789.8	233		418	430	3502.65	12885		62
1922010388	Karchikian	Silva	Glendale	CA	6	General Practice	S	Paroxetine Hcl	Paroxetine Hcl	68	68	2023	372.73			56	56	303.01	1663	*
1922010388	Karchikian	Silva	Glendale	CA	6	General Practice	S	Pexeva	Paroxetine Mesylate	12	12	360	3422.61			12	12	3422.61	360	*
1922010545	Dicicco	Eric	Glenmoore	PA	42	Family Practice	S	Paroxetine Hcl	Paroxetine Hcl	54	64	1887	1508.75			54	64	1508.75	1887	*
1922011311	Furgeson	Michael	Yukon	OK	40	General Practice	S	Paroxetine Hcl	Paroxetine Hcl	11	11	330	48.47		*					*
1922011386	Silverman	Jeffrey	Hickman	KY	21	Internal Medicine	S	Paroxetine Hcl	Paroxetine Hcl	19	32	960	203.64			19	32	203.64	960	*
1922011873	Krulikowski	Nancy	Waterbury	CT	9	Nurse Practitioner	S	Paroxetine Hcl	Paroxetine Hcl	19	47	1410	267.75			19	47	267.75	1410	*
1922012160	Thompson	Dori	Springboro	OH	39	Family Practice	S	Paroxetine Hcl	Paroxetine Hcl	42	54	1590	937.95			15	27	789.31	810	*
1922012327	Nieves	Jesus	Aguadilla	PR	72	Psychiatry & Neurology	T	Paroxetine Hcl	Paroxetine Hcl	156	156	4680	1205.29	21		30	30	166.63	900	*
1922012400	Klein	Bradley	Southfield	MI	26	Psychiatry	S	Paroxetine Hcl	Paroxetine Hcl	13	19	570	194.77		*					*
1922012640	Senseney	Anna	Florence	SC	45	Internal Medicine	S	Paroxetine Hcl	Paroxetine Hcl	14	41.7	1250	968.42			14	41.7	968.42	1250	*
1922012731	Gardner	George	Scarborough	ME	23	Family Practice	S	Paroxetine Hcl	Paroxetine Hcl	16	22	660	100.02		*					*
1922013531	Morgan	Heather	Omaha	NE	31	Family Practice	S	Paroxetine Hcl	Paroxetine Hcl	49	105.5	3146	745.41	12	#					#
1922014000	Broadnax	Yvette	Pittsburgh	PA	42	Family Practice	S	Paroxetine Hcl	Paroxetine Hcl	32	32	960	297.02			32	32	297.02	960	*
1922014091	Cichowlas	Michael	Sterling Heights	MI	26	Family Practice	S	Paroxetine Hcl	Paroxetine Hcl	25	51	1530	309.17		#					*
1922014133	Drost	James	Yoakum	TX	48	Family Practice	S	Paroxetine Hcl	Paroxetine Hcl	12	18	524	122.3		*					*
1922014174	Kung	Charles	Bellflower	CA	6	Internal Medicine	S	Paroxetine Hcl	Paroxetine Hcl	42	52	1560	300.49			42	52	300.49	1560	*
1922014463	Grady	Michael	Silverton	OR	41	Family Practice	S	Paroxetine Hcl	Paroxetine Hcl	59	59.2	1775	500.14			46	46.2	434.94	1385	*
1922014737	Feldmeyer	Seeley	Meade	KS	20	General Practice	S	Paroxetine Hcl	Paroxetine Hcl	67	85	2478	494.48	12	#					#
1922014976	Baxter	Timothy	Elmira	NY	36	Family Practice	S	Paroxetine Hcl	Paroxetine Hcl	28	60	1800	1018.89		#					*
1922015452	Thompson	Teresa	Blairsville	GA	13	Family Practice	S	Paroxetine Hcl	Paroxetine Hcl	35	57	1710	350.83			35	57	350.83	1710	*
1922015692	Rojugbokan	Adebola	Goose Creek	SC	45	Family Practice	S	Paroxetine Hcl	Paroxetine Hcl	82	109	3262	838.87	15		55	70	438.34	2092	*
1922015858	Frank	Daniel	Seattle	WA	53	Internal Medicine	S	Paroxetine Hcl	Paroxetine Hcl	14	30	900	1011.39			14	30	1011.39	900	*
1922015973	Lee	Michele	Boulder	CO	8	Geriatric Medicine	S	Paroxetine Hcl	Paroxetine Hcl	15	17	510	228.47			15	17	228.47	510	*
1922016237	Mcgarity	William	Decatur	GA	13	Internal Medicine	S	Paroxetine Hcl	Paroxetine Hcl	21	29	870	186.17			21	29	186.17	870	*
1922016294	Dinakar	Hassan	Meriden	CT	9	Psychiatry	S	Paroxetine Hcl	Paroxetine Hcl	14	14	420	59.86			0	0	0	0	#
1922016674	Nagel	Fred	Maumelle	AR	5	Family Practice	S	Paroxetine Hcl	Paroxetine Hcl	28	40	1200	179.08			14	26	124.37	780	*
1922016690	Johnsen	Shelly	Beloit	WI	55	Family Practice	S	Paroxetine Hcl	Paroxetine Hcl	12	12	360	219.86			12	12	219.86	360	*
1922016773	Buser	Steven	Asheville	NC	37	Psychiatry	S	Paroxetine Hcl	Paroxetine Hcl	17	19	570	129.23		*					*
1922017607	Krivetzky	Joann	Canton	OH	39	Obstetrics/Gynecology	S	Paroxetine Hcl	Paroxetine Hcl	16	24	720	121.65			16	24	121.65	720	*
1922017813	Gonzalez	Misael	Coral Gables	FL	12	General Practice	S	Paroxetine Hcl	Paroxetine Hcl	126	146	4322	2292.08	24		126	146	2292.08	4322		24
1922017987	Mehdi	Mehmood	Loganville	GA	13	Psychiatry	S	Paroxetine Hcl	Paroxetine Hcl	56	56	1653	357.91	16	*					*
1922018076	Harris	Louis	Bolivar	MO	29	Family Practice	S	Paroxetine Hcl	Paroxetine Hcl	28	34.3	1029	280.22		#					*
1922018183	Smith	Ben	Troy	AL	1	Family Practice	S	Paroxetine Hcl	Paroxetine Hcl	59	77	2310	500.02		#					*
1922018225	Reis-Fiegel	Christine	Pittsfield	MA	25	Certified Clinical Nurse Specialist	S	Paroxetine Hcl	Paroxetine Hcl	47	47.1	1413	2513			13	13	104.95	390	*
1922018605	Musgrave	Tamara	Pikeville	KY	21	Medical Oncology	S	Paroxetine Hcl	Paroxetine Hcl	22	26	780	148.41		#					*
1922018647	Villanueva	Glen	Ceres	CA	6	Family Practice	S	Paroxetine Hcl	Paroxetine Hcl	20	28	840	198.07		*					*
1922018944	Schwarz	Alan	Meriden	CT	9	Family Practice	S	Paroxetine Hcl	Paroxetine Hcl	22	26	780	112.67		#					*
1922018969	Deoliveira	Jeremias	Worcester	MA	25	Certified Clinical Nurse Specialist	S	Paroxetine Hcl	Paroxetine Hcl	109	109.1	3211	733.65	14		29	29.1	190.57	874	*
1922018993	Arias	Edward	Sacramento	CA	6	Physician Assistant	S	Paroxetine Hcl	Paroxetine Hcl	52	54.2	1627	266.61			16	18	69.58	540	*
1922019017	Hartmann	Robert	Jackson	CA	6	Internal Medicine	S	Paroxetine Hcl	Paroxetine Hcl	20	32	960	141.45			20	32	141.45	960	*
1922019165	Nastase	Liviu	Pearl River	NY	36	Internal Medicine	S	Paroxetine Hcl	Paroxetine Hcl	27	41	1230	1455.96			27	41	1455.96	1230	*
1922019231	Christenson	James	St Cloud	MN	27	Psychiatry	S	Paroxetine Hcl	Paroxetine Hcl	67	73.4	2140	668	16		11	11	84.97	330	*
1922019363	Friedmann	Brad	Langhorne	PA	42	Family Practice	S	Paroxetine Hcl	Paroxetine Hcl	15	27	810	132.44			15	27	132.44	810	*
1922019579	Samuel	Varughese	Lufkin	TX	48	Internal Medicine	S	Paroxetine Hcl	Paroxetine Hcl	16	19	546	95.8		*					*
1922020056	Goldfield	Norbert	Springfield	MA	25	Internal Medicine	S	Paroxetine Hcl	Paroxetine Hcl	15	15	435	98.35			0	0	0	0	#
1922020064	Seeck	Sarah	Washington	MO	29	Internal Medicine	S	Paroxetine Hcl	Paroxetine Hcl	45	55	1650	369.18			45	55	369.18	1650	*
1922020288	Cox	Sara	Elwood	IN	18	Family Practice	S	Paroxetine Hcl	Paroxetine Hcl	49	55	1650	282.11			26	32	195.84	960	*
1922020478	Ali	Shahnaz	Grand Rapids	MI	26	Internal Medicine	S	Paroxetine Hcl	Paroxetine Hcl	88	88	2233	973.27	20	#					#
1922021104	Messinese	Mark	Jacksonville Beach	FL	12	Internal Medicine	S	Paroxetine Hcl	Paroxetine Hcl	11	19	548	150.77		*					*
1922021229	Shaver	John	Mansfield	MA	25	Internal Medicine	S	Paroxetine Hcl	Paroxetine Hcl	18	54	1620	431.6			18	54	431.6	1620	*
1922021385	Odonnell	Sean	Colorado Springs	CO	8	Family Practice	S	Paroxetine Hcl	Paroxetine Hcl	17	33	990	311.39		#					*
1922021427	Healey	Curtis	North Ogden	UT	49	Family Practice	S	Paroxetine Hcl	Paroxetine Hcl	13	27	810	143.22		*					*
1922021682	Todd	Jane	Center	TX	48	General Practice	S	Paroxetine Hcl	Paroxetine Hcl	31	61	1830	473.41			15	33	265.03	990	*
1922021690	Meyer	Andrew	Martinsburg	WV	54	Psychiatry	S	Paroxetine Hcl	Paroxetine Hcl	38	38	1140	559.83			0	0	0	0	#
1922022367	Rothermel	Robert	York	PA	42	Family Practice	S	Paroxetine Hcl	Paroxetine Hcl	37	39	1170	260.62			18	20	138.45	600	*
1922022813	Cousins	Christina	Mesa	AZ	4	Physician Assistant	S	Paroxetine Hcl	Paroxetine Hcl	17	39	1142	246.17			17	39	246.17	1142	*
1922023308	Kamer	Russell	White Plains	NY	36	Internal Medicine	S	Paroxetine Hcl	Paroxetine Hcl	52	80	2400	444.1			52	80	444.1	2400	*
1922023415	Congeni	Blaise	Akron	OH	39	Infectious Disease	S	Paroxetine Hcl	Paroxetine Hcl	25	25	750	284.62			0	0	0	0	#
1922023449	Bordelon	Yvette	Los Angeles	CA	6	Neurology	S	Paroxetine Hcl	Paroxetine Hcl	26	32	960	278.46			12	14	117.98	420	*
1922023746	Saguiguit	Roy	Covington	LA	22	Internal Medicine	S	Paroxetine Hcl	Paroxetine Hcl	38	40	1191	384.14			21	23	179.37	690	*
1922023894	Maxfield	Jodi	Meadville	PA	42	Obstetrics/Gynecology	S	Paroxetine Hcl	Paroxetine Hcl	11	11	330	106.02			11	11	106.02	330	*
1922023969	Jones	Deborah	Presque Isle	ME	23	Nurse Practitioner	S	Paroxetine Hcl	Paroxetine Hcl	13	21	630	1747.16		*					*
1922024124	Irwin	Craig	Lexington	KY	21	Internal Medicine	S	Paroxetine Hcl	Paroxetine Hcl	101	142	4100	1838.89	18		101	142	1838.89	4100		18
1922024165	Rhim	Hae Ran	Evansville	IN	18	Internal Medicine	S	Paroxetine Hcl	Paroxetine Hcl	12	24	720	1334.92			12	24	1334.92	720	*
1922024561	Pattavina	Maria	Keene	NH	33	Nurse Practitioner	S	Paroxetine Hcl	Paroxetine Hcl	12	12	360	66.3			0	0	0	0	#
1922024637	Dona	Danilo	Newport	MI	26	Family Practice	S	Paroxetine Hcl	Paroxetine Hcl	19	47	1410	315.04		#					*
1922024652	Gomez	Sandra	Shenandoah	TX	48	Hospice and Palliative Care	S	Paroxetine Hcl	Paroxetine Hcl	20	20	600	163.94			20	20	163.94	600	*
1922024975	Reinitz	Elizabeth	Scarsdale	NY	36	Internal Medicine	S	Paroxetine Hcl	Paroxetine Hcl	60	132	3960	1855.68	15	#					#
1922025485	Richardson	Thomas	Saint Louis	MO	29	Psychiatry	S	Paroxetine Hcl	Paroxetine Hcl	13	17	510	198.93		#					*
1922025766	Haltzman	Scott	Naples	FL	12	Psychiatry	S	Paroxetine Hcl	Paroxetine Hcl	24	30	889	226.28	11	#					*
1922025865	Lugo-Medina	Suzette	Hillsdale	MI	26	Psychiatry	S	Paroxetine Hcl	Paroxetine Hcl	15	25	750	127.7			15	25	127.7	750	*
1922026046	Stewart	Thomas	Marion	SC	45	Physician Assistant	S	Paroxetine Hcl	Paroxetine Hcl	52	64.5	1935	505.17	11	#					*
1922026467	Gillespie	Robert	Malad City	ID	16	Physician Assistant	S	Paroxetine Hcl	Paroxetine Hcl	16	27	810	130.32		*					*
1922026582	Lee	Joseph	Bellevue	WA	53	Internal Medicine	S	Paroxetine Hcl	Paroxetine Hcl	27	56	1680	398.36			27	56	398.36	1680	*
1922026699	Burdick	Patricia	Bemidji	MN	27	Physician Assistant	S	Paroxetine Hcl	Paroxetine Hcl	14	32.5	975	271.58			14	32.5	271.58	975	*
1922027044	Kaelin	Darryl	Louisville	KY	21	Physical Medicine and Rehabilitation	S	Paroxetine Hcl	Paroxetine Hcl	12	16	480	46.18			12	16	46.18	480	*
1922027630	Giron	Andres	Thousand Oaks	CA	6	Pulmonary Disease	S	Paroxetine Hcl	Paroxetine Hcl	12	36	1080	250.2			12	36	250.2	1080	*
1922027838	Garcia	Jose	Laredo	TX	48	Internal Medicine	S	Paroxetine Hcl	Paroxetine Hcl	40	48	1440	926.8			40	48	926.8	1440	*
1922027853	Rankin	Bruce	Deland	FL	12	Family Practice	S	Paroxetine Hcl	Paroxetine Hcl	42	72	2160	531.9			27	29	231.86	870	*
1922027960	Orsak	Kara	Fresno	CA	6	Internal Medicine	S	Paroxetine Hcl	Paroxetine Hcl	12	12	360	177.31		*					*
1922028109	Price	Anna	Bowman	SC	45	General Practice	S	Paroxetine Hcl	Paroxetine Hcl	79	97	2520	1268.93	11		55	67	1037.61	1635	*
1922028117	Vobr	Nan	Fosston	MN	27	Nurse Practitioner	S	Paroxetine Hcl	Paroxetine Hcl	15	15	450	519.68			15	15	519.68	450	*
1922028224	Espinosa	Fabian	Victoria	TX	48	Internal Medicine	S	Paroxetine Hcl	Paroxetine Hcl	11	25	750	216.89			11	25	216.89	750	*
1922028497	Shadow	L	Salt Lake City	UT	49	Pediatric Medicine	S	Paroxetine Hcl	Paroxetine Hcl	38	38	1140	643.35			0	0	0	0	#
1922028612	Braver	Larry	Grand Blanc	MI	26	Family Practice	S	Paroxetine Hcl	Paroxetine Hcl	41	41	1160	606.38		#					*
1922029024	Bitar	Adib	Burbank	CA	6	Specialist	T	Paroxetine Hcl	Paroxetine Hcl	32	40	1200	216.59			32	40	216.59	1200	*
1922029164	Hall	Yvonne	Rio Rancho	NM	35	Geriatric Psychiatry	S	Paroxetine Hcl	Paroxetine Hcl	92	109.8	3294	1252.48	19		34	51	743.85	1530	*
1922029289	Bigley	Lorne	Eugene	OR	41	Family Practice	S	Paroxetine Hcl	Paroxetine Hcl	22	46	1380	249.45			22	46	249.45	1380	*
1922029412	Willey	Jay	Pocatello	ID	16	Family Practice	S	Paroxetine Hcl	Paroxetine Hcl	11	11.2	335	138.85			11	11.2	138.85	335	*
1922029479	Gorman	David	Missoula	MT	30	Family Practice	S	Paroxetine Hcl	Paroxetine Hcl	17	17	420	269.37		*					*
1922029495	Smith	Dennis	Ogden	UT	49	Psychiatry	S	Paroxetine Hcl	Paroxetine Hcl	23	23	690	147.57			0	0	0	0	#
1922029719	Fox	Aleta	Miami	OK	40	Physician Assistant	S	Paroxetine Hcl	Paroxetine Hcl	47	75	2250	460.33			28	44	251.18	1320	*
1922030121	Woods	Seborn	Shreveport	LA	22	Internal Medicine	S	Paroxetine Hcl	Paroxetine Hcl	21	29	827	1170.97			21	29	1170.97	827	*
1922030188	Martin	Jennifer	Beaufort	SC	45	Nurse Practitioner	S	Paroxetine Hcl	Paroxetine Hcl	17	43	1290	238.16		#					*
1922030303	Marcaccio	Paul	Warren	RI	44	Internal Medicine	S	Paroxetine Hcl	Paroxetine Hcl	121	189	5670	1902.82	22		121	189	1902.82	5670		22
1922030527	Babin	Debbra	Madawaska	ME	23	Nurse Practitioner	S	Paroxetine Hcl	Paroxetine Hcl	59	137	4093	1261.26	16	#					#
1922030543	Menendez	Amos	Miami	FL	12	Family Practice	S	Paroxetine Hcl	Paroxetine Hcl	21	21	630	176.42		#					*
1922030634	Gray	Ann	West Monroe	LA	22	Nurse Practitioner	S	Paroxetine Hcl	Paroxetine Hcl	28	48	1440	266.6		#					*
1922030881	Hogan	Patricia	Tallahassee	FL	12	Family Practice	S	Paroxetine Hcl	Paroxetine Hcl	37	57	1710	287.18			37	57	287.18	1710	*
1922031210	Jansen	Tracy	Pasadena	MD	24	Family Practice	S	Paroxetine Hcl	Paroxetine Hcl	23	67	2010	303.51			23	67	303.51	2010	*
1922031657	Hine	Jennifer	Brunswick	ME	23	Family Practice	S	Paroxetine Hcl	Paroxetine Hcl	23	57	1710	573.91		*					*
1922031699	Marquez	Jonathan	Milwaukee	WI	55	Internal Medicine	S	Paroxetine Hcl	Paroxetine Hcl	28	86.3	2590	600.55		#					*
1922031780	Twitchell	Jeffrey	Salt Lake City	UT	49	Internal Medicine	S	Paroxetine Hcl	Paroxetine Hcl	57	123	3633	2501.22	14		57	123	2501.22	3633		14
1922031848	Hanna	Joseph	Cleveland	OH	39	Neurology	S	Paroxetine Hcl	Paroxetine Hcl	17	33	977	536.7			0	0	0	0	#
1922032002	Chua	Janet	Pleasant Prairie	WI	55	Family Practice	S	Paroxetine Hcl	Paroxetine Hcl	20	42	1260	173.26			20	42	173.26	1260	*
1922032069	Entmacher	Edward	Asheville	NC	37	Psychiatry & Neurology	T	Paroxetine Hcl	Paroxetine Hcl	38	48	1440	441.78			0	0	0	0	#
1922032200	Montana	James	Ely	MN	27	Internal Medicine	S	Paroxetine Hcl	Paroxetine Hcl	52	124	3675	636.07	14		52	124	636.07	3675		14
1922032341	Iglesias	Ramon	Miami	FL	12	Internal Medicine	S	Paroxetine Hcl	Paroxetine Hcl	49	66	1980	401.18			49	66	401.18	1980	*
1922032911	Bashour	Jennifer	Irving	TX	48	Internal Medicine	S	Paroxetine Hcl	Paroxetine Hcl	19	23	690	2349.09			19	23	2349.09	690	*
1922032952	Bhavabhutanon	Lukchai	Monterey Park	CA	6	Internal Medicine	S	Paroxetine Hcl	Paroxetine Hcl	14	28	840	160.22			14	28	160.22	840	*
1922033117	Bailowitz	Nancy	Lutherville	MD	24	Internal Medicine	S	Paroxetine Hcl	Paroxetine Hcl	23	43	1290	303.49		#					*
1922033513	Hall	Lisa	Lexington	KY	21	Internal Medicine	S	Paroxetine Hcl	Paroxetine Hcl	31	43	1290	2213.47			31	43	2213.47	1290	*
1922033612	Kenney	Alan	Mesquite	TX	48	Family Practice	S	Paroxetine Hcl	Paroxetine Hcl	73	110	3300	678.14	21		56	89	548.7	2670	#
1922034123	Wadud	Rubina	Myrtle Beach	SC	45	Internal Medicine	S	Paroxetine Hcl	Paroxetine Hcl	53	105	3150	1305.92	14	#					#
1922034339	Balu	Maragadham	San Jose	CA	6	Internal Medicine	S	Paroxetine Hcl	Paroxetine Hcl	11	11	330	126.86			0	0	0	0	#
1922034388	Murthy	Srinivasa	Ocala	FL	12	Family Practice	S	Paroxetine Hcl	Paroxetine Hcl	51	103	3070	641.07	11		51	103	641.07	3070		11
1922034487	Shafiei	Khaled	Monroe	LA	22	Family Practice	S	Paroxetine Hcl	Paroxetine Hcl	50	54	1604	457.6			30	34	353.74	1004	*
1922034834	Weise	Roger	Elk Grove Village	IL	17	Internal Medicine	S	Paroxetine Hcl	Paroxetine Hcl	38	64	1894	525.86			38	64	525.86	1894	*
1922034842	Fernandez	Jose	Canovanas	PR	72	General Practice	S	Paroxetine Hcl	Paroxetine Hcl	39	39	1170	270.26			39	39	270.26	1170	*
1922035005	Schaffner	Andrea	Essex	CT	9	Geriatric Medicine	S	Paroxetine Hcl	Paroxetine Hcl	72	104	2892	2095.04	12		72	104	2095.04	2892		12
1922035120	Wiley	Thomas	Jackson	MS	28	Obstetrics/Gynecology	S	Paroxetine Hcl	Paroxetine Hcl	13	18	540	86.89			13	18	86.89	540	*
1922035179	Ryan	Bonnie	Etoile	TX	48	Physician Assistant	S	Paroxetine Hcl	Paroxetine Hcl	16	40	1200	492.17		*					*
1922035237	Mcleod	Wallace	Oklahoma City	OK	40	Family Practice	S	Paroxetine Hcl	Paroxetine Hcl	54	88	2640	474.26	13		26	48	258.39	1440	*
1922035658	Ganser	John	Appleton	WI	55	Family Practice	S	Paroxetine Hcl	Paroxetine Hcl	25	45	1350	261.67		*					*
1922035666	Silverman	Elaine	Claremont	NH	33	Internal Medicine	S	Paroxetine Hcl	Paroxetine Hcl	29	51	1530	266.81		#					*
1922036102	Obrecht	Michael	Rochester	NY	36	Family Practice	S	Paroxetine Hcl	Paroxetine Hcl	59	91	2714	465.08	12		38	68	331.6	2024	*
1922036136	Fenlon	Stephanie	Clearwater	FL	12	Internal Medicine	S	Paroxetine Hcl	Paroxetine Hcl	44	91.6	2748	618.52		#					*
1922036219	Garcia	Gregory	Clackamas	OR	41	Internal Medicine	S	Paroxetine Hcl	Paroxetine Hcl	51	103.2	3040	612.92	17	#					#
1922036276	Standing	Larry	Cedar Falls	IA	19	Family Practice	S	Paroxetine Hcl	Paroxetine Hcl	11	15	450	86.3		*					*
1922036490	Hogenkamp	Peter	Rutland	VT	50	Family Practice	S	Paroxetine Hcl	Paroxetine Hcl	36	81.7	2450	422.6		#					*
1922036607	Lambert	William	Tyrone	GA	13	Family Practice	S	Paroxetine Hcl	Paroxetine Hcl	18	26	780	500.67			18	26	500.67	780	*
1922036912	Patel	Nirmal	Breckenridge	MI	26	Family Practice	S	Paroxetine Hcl	Paroxetine Hcl	50	100	3000	573.66	15		38	74	440.68	2220	#
1922037100	Hagness	Dean	Stevens Point	WI	55	Family Practice	S	Paroxetine Hcl	Paroxetine Hcl	26	38.2	1082	292.31			13	25	205.95	704	*
1922037191	Ropp	John	Hartsville	SC	45	Family Practice	S	Paroxetine Hcl	Paroxetine Hcl	45	65	1950	398.78			17	37	242.47	1110	*
1922037472	Das	Saumya	Lakewood	NJ	34	Internal Medicine	S	Paroxetine Hcl	Paroxetine Hcl	12	12	360	53.9			12	12	53.9	360	*
1922037621	Swarner	Warner	Milwaukie	OR	41	Psychiatry	S	Paroxetine Hcl	Paroxetine Hcl	56	68	2040	612.35			41	49	534.77	1470	*
1922037621	Swarner	Warner	Milwaukie	OR	41	Psychiatry	S	Paxil	Paroxetine Hcl	11	11	330	1781.1			11	11	1781.1	330	*
1922037688	Irons	Kenneth	Duluth	MN	27	Family Practice	S	Paroxetine Hcl	Paroxetine Hcl	21	41	1231	202.75		#					*
1922038041	Snavely	Sharon	Overland Park	KS	20	Internal Medicine	S	Paroxetine Hcl	Paroxetine Hcl	78	190	5700	1966.08	20	#					#
1922038363	Gordon	Seth	Lewiston	ME	23	Internal Medicine	S	Paroxetine Hcl	Paroxetine Hcl	28	72.1	2163	1631.59		#					*
1922038413	Seymour	Zachary	Anderson	SC	45	Internal Medicine	S	Paroxetine Hcl	Paroxetine Hcl	38	52	1560	361.71			26	40	277.86	1200	*
1922038512	Devereaux	Michael	San Diego	CA	6	Internal Medicine	S	Paroxetine Hcl	Paroxetine Hcl	37	60.6	1818	386.96		*					*
1922038652	Tsuchida	Douglas	Houston	TX	48	Family Practice	S	Paroxetine Hcl	Paroxetine Hcl	22	66	1980	247.65			22	66	247.65	1980	*
1922038686	Inman	Joel	Taylorsville	NC	37	Family Practice	S	Paroxetine Hcl	Paroxetine Hcl	32	32.2	941	220.04			20	20	147.37	600	*
1922038710	Vigoa	Lazaro	Miami	FL	12	Internal Medicine	S	Paroxetine Hcl	Paroxetine Hcl	47	56	1602	304.38			47	56	304.38	1602	*
1922038827	Serrano	Culbert	Burien	WA	53	Internal Medicine	S	Paroxetine Hcl	Paroxetine Hcl	13	29.5	885	173.52			13	29.5	173.52	885	*
1922038892	Mahan	Michael	Black River Falls	WI	55	Family Practice	S	Paroxetine Hcl	Paroxetine Hcl	11	33	990	176.4			11	33	176.4	990	*
1922038900	Bergs	Joseph	Racine	WI	55	Psychiatry	S	Paroxetine Hcl	Paroxetine Hcl	44	48	1440	339.44		*					*
1922039213	Siaw	Patrick	Buffalo	NY	36	Internal Medicine	S	Paroxetine Hcl	Paroxetine Hcl	217	225	2688	2163.54	12		200	204	2037.28	2058	*
1922039551	Ross	Phillip	Madison	IN	18	General Practice	S	Paroxetine Hcl	Paroxetine Hcl	18	18	540	100.97		#					*
1922039874	Crockett	Jewel	Baton Rouge	LA	22	Internal Medicine	S	Paroxetine Hcl	Paroxetine Hcl	28	40	1200	243.28		#					*
1922040187	Irizarry	Marisol	Trujillo Alto	PR	72	General Practice	S	Paroxetine Hcl	Paroxetine Hcl	17	27	810	227.98		#					*
1922040245	Suh	Theodore	Ann Arbor	MI	26	Geriatric Medicine	S	Paroxetine Hcl	Paroxetine Hcl	27	31.3	938	402.64		#					*
1922040260	Joiner	Jane	Marlborough	MA	25	Internal Medicine	S	Paroxetine Hcl	Paroxetine Hcl	16	40	1190	271.13		#					*
1922040575	Medved	Marina	Malone	NY	36	Osteopathic Manipulative Medicine	S	Paroxetine Hcl	Paroxetine Hcl	16	42	1260	402.96		#					*
1922040633	Nachimson	Joel	Houston	TX	48	Family Practice	S	Paroxetine Hcl	Paroxetine Hcl	12	30	900	241.22			12	30	241.22	900	*
1922040658	Haydar	Zafer	El Paso	TX	48	Internal Medicine	S	Paroxetine Hcl	Paroxetine Hcl	19	41	1230	866.13	12	#					*
1922040781	Benge	Coral	Mcdonough	GA	13	Physician Assistant	S	Paroxetine Hcl	Paroxetine Hcl	15	15	450	190.1			15	15	190.1	450	*
1922040872	Doerner	Mark	Allen	TX	48	Internal Medicine	S	Paroxetine Hcl	Paroxetine Hcl	14	42	1260	189.8			14	42	189.8	1260	*
1922040997	Ballard	Mary	Enumclaw	WA	53	Internal Medicine	S	Paroxetine Hcl	Paroxetine Hcl	45	63	1853	438.15	12		22	38	259.59	1120	*
1922041011	Adams	David	Miami	FL	12	Neurology	S	Paroxetine Hcl	Paroxetine Hcl	13	17	510	1719.71			13	17	1719.71	510	*
1922041045	Zamost	Marvin	Long Beach	CA	6	Family Practice	S	Paroxetine Hcl	Paroxetine Hcl	36	78	2340	460.08			36	78	460.08	2340	*
1922041235	Snyder	Christopher	Indio	CA	6	Family Practice	S	Paroxetine Hcl	Paroxetine Hcl	27	49	1447	2573.63		#					*
1922041326	Wilson, Iii	Robert	Springdale	AR	5	Family Practice	S	Paroxetine Hcl	Paroxetine Hcl	91	181	5430	1010.28	18		72	146	804.8	4380	#
1922041367	Pence	Kathryn	Vancouver	WA	53	Physician Assistant	S	Paroxetine Hcl	Paroxetine Hcl	13	19	555	135.56		#					*
1922041417	Wilkinson	Brooks	Chicago	IL	17	Psychiatry	S	Paroxetine Hcl	Paroxetine Hcl	27	35	1050	1637.14		*					*
1922041789	Vanderwel	Brenda	Colorado Springs	CO	8	Physician Assistant	S	Paxil	Paroxetine Hcl	12	12	360	2018.77			12	12	2018.77	360	*
1922041995	Salazar	Juan	Poplar Bluff	MO	29	Psychiatry	S	Paroxetine Hcl	Paroxetine Hcl	26	26	702	122.85		#					*
1922042209	Preucil	Jennifer	Twin Falls	ID	16	Family Practice	S	Paroxetine Hcl	Paroxetine Hcl	29	51	1530	357.94		#					*
1922042431	Nagy	Christina	Toledo	OH	39	Nurse Practitioner	S	Paroxetine Hcl	Paroxetine Hcl	29	61	1820	307.99		#					*
1922042639	Shay	William	Victoria	TX	48	Internal Medicine	S	Paroxetine Hcl	Paroxetine Hcl	22	66	1980	336.05			22	66	336.05	1980	*
1922042662	Deucher	Robert	Southern Pines	NC	37	Internal Medicine	S	Paroxetine Hcl	Paroxetine Hcl	81	97	2888	981.12	15		81	97	981.12	2888		15
1922042688	Gastineau	Glenn	Crow Agency	MT	30	Family Practice	S	Paroxetine Hcl	Paroxetine Hcl	29	73	2190	661.7			29	73	661.7	2190	*
1922042696	Rosen	Howard	North Kansas City	MO	29	Endocrinology	S	Paroxetine Hcl	Paroxetine Hcl	35	51	1530	379.42		#					*
1922042860	Le	Van	Metairie	LA	22	Internal Medicine	S	Paroxetine Hcl	Paroxetine Hcl	25	33	990	291.94			25	33	291.94	990	*
1922042977	Nguyen	Nghia	Houston	TX	48	Internal Medicine	S	Paroxetine Hcl	Paroxetine Hcl	13	15	450	59.85			13	15	59.85	450	*
1922043058	Merrill	Katherine	Astoria	OR	41	Family Practice	S	Paroxetine Hcl	Paroxetine Hcl	38	76.9	2262	564.53	11		38	76.9	564.53	2262		11
1922043132	Hemming	Timothy	Saint Cloud	MN	27	Family Practice	S	Paroxetine Hcl	Paroxetine Hcl	21	55	1648	1497.9		#					*
1922043439	Palomado	Raul	Bowling Green	FL	12	General Practice	S	Paroxetine Hcl	Paroxetine Hcl	19	33	990	215.29			19	33	215.29	990	*
1922043462	Miracle	Joanne	Portland	OR	41	Nurse Practitioner	S	Paroxetine Hcl	Paroxetine Hcl	15	19	570	84.02		*					*
1922043587	Velez	Cesar	Los Angeles	CA	6	General Practice	S	Paroxetine Hcl	Paroxetine Hcl	29	29	804	144.39		#					*
1922043991	Bartley	Lisa	Portland	ME	23	Nurse Practitioner	S	Paroxetine Hcl	Paroxetine Hcl	35	35	1050	387.63		#					*
1922044320	Rodriguez Alonso	Madeleine	Miami	FL	12	Internal Medicine	S	Paroxetine Hcl	Paroxetine Hcl	17	29	870	413.55			17	29	413.55	870	*
1922044346	Kauffman	James	Linwood	NJ	34	Endocrinology	S	Paroxetine Hcl	Paroxetine Hcl	11	31	930	133.57			11	31	133.57	930	*
1922044601	Ross	David	Mobile	AL	1	Internal Medicine	S	Paroxetine Hcl	Paroxetine Hcl	36	96	2880	609.74	11	#					*
1922044643	Karem	Anthony	Crestwood	KY	21	Internal Medicine	S	Paroxetine Hcl	Paroxetine Hcl	19	49	1470	302.35		#					*
1922044791	Montilus	Mac	Lumberton	NC	37	Internal Medicine	S	Paroxetine Hcl	Paroxetine Hcl	17	47	1410	184.65		*					*
1922045160	Medlen	Sue	Tucson	AZ	4	Nurse Practitioner	S	Paroxetine Hcl	Paroxetine Hcl	27	41	1230	1108.46		#					*
1922045186	Burgher	Charles	Crestview Hills	KY	21	Internal Medicine	S	Paroxetine Hcl	Paroxetine Hcl	28	50	1500	282.45		#					*
1922045590	Patel	Vijay	Old Bridge	NJ	34	Internal Medicine	S	Paroxetine Hcl	Paroxetine Hcl	63	65	1950	398.28	11	#					*
1922045897	Shapiro	Marisa	Flushing	NY	36	Family Practice	S	Paroxetine Hcl	Paroxetine Hcl	41	41	1198	527.9	11		21	21	253.05	598	*
1922045905	Simmons	John	Geneva	AL	1	Family Practice	S	Paroxetine Hcl	Paroxetine Hcl	36	48.2	1445	295.8			23	23.2	164.17	695	*
1922045996	Abramson	Beth	Milwaukee	WI	55	Psychiatry	S	Paroxetine Hcl	Paroxetine Hcl	68	92	2760	1289.91	12	#					*
1922046119	Buscho	Robert	Daly City	CA	6	Emergency Medicine	S	Paroxetine Hcl	Paroxetine Hcl	11	12	360	112.9			11	12	112.9	360	*
1922046317	Boutwell	Christine	Kansas City	MO	29	Neurology	S	Paroxetine Hcl	Paroxetine Hcl	24	36	1080	234.24		*					*
1922046390	Lisio	Arnold	New York	NY	36	Internal Medicine	S	Paroxetine Hcl	Paroxetine Hcl	26	34	1020	422.58			26	34	422.58	1020	*
1922046630	Lightfoot	Judith	Voorhees	NJ	34	Infectious Disease	S	Paroxetine Hcl	Paroxetine Hcl	26	26	755	141.21			0	0	0	0	#
1922046887	Agostini	Jennifer	Altamonte Springs	FL	12	Physician Assistant	S	Paroxetine Hcl	Paroxetine Hcl	21	39	1170	903.92		#					*
1922046895	Mulder	Amy	Hudsonville	MI	26	Physician Assistant	S	Paroxetine Hcl	Paroxetine Hcl	13	17	510	90.56			13	17	90.56	510	*
1922046960	Dedeke	Eric	Oklahoma City	OK	40	Family Practice	S	Paroxetine Hcl	Paroxetine Hcl	21	47	1410	429.86		#					*
1922047091	Ellis	Jeri	Oklahoma City	OK	40	General Practice	S	Paroxetine Hcl	Paroxetine Hcl	31	41	1215	282.98		*					*
1922047448	Cox	William	Dallas	TX	48	Internal Medicine	S	Paroxetine Hcl	Paroxetine Hcl	16	24	720	125.2			16	24	125.2	720	*
1922047729	Hussain	Irshad	Ashland	MS	28	Internal Medicine	S	Paroxetine Hcl	Paroxetine Hcl	53	69	2070	1447.01	11		40	52	1341.5	1560	*
1922047760	Belmar	Paula	Elgin	SC	45	Internal Medicine	S	Paroxetine Hcl	Paroxetine Hcl	46	72	2160	327.35	12		46	72	327.35	2160		12
1922047802	Mcgovern	Bethany	Anderson	IN	18	Psychiatry	S	Paroxetine Hcl	Paroxetine Hcl	14	26	780	253.67		*					*
1922048024	Hopper	James	Bellingham	WA	53	Family Practice	S	Paroxetine Hcl	Paroxetine Hcl	11	29	870	146.32		*					*
1922048032	Ramsaroop	Nanda	New Hyde Park	NY	36	Internal Medicine	S	Paroxetine Hcl	Paroxetine Hcl	17	35	1050	2035.16			17	35	2035.16	1050	*
1922048453	Moschitto	Lawrence	Melrose	MA	25	Internal Medicine	S	Paroxetine Hcl	Paroxetine Hcl	27	51	1530	253.46			27	51	253.46	1530	*
1922048503	Wrightson	Alan	Lexington	KY	21	Family Practice	S	Paroxetine Hcl	Paroxetine Hcl	18	30.1	902	291.91		*					*
1922048578	Hedrick	William	Raleigh	NC	37	Family Practice	S	Paroxetine Hcl	Paroxetine Hcl	14	26	780	115.8			14	26	115.8	780	*
1922049022	Holman	Harland	Grand Rapids	MI	26	Family Practice	S	Paroxetine Hcl	Paroxetine Hcl	13	13	390	61.77		#					*
1922049147	Rosenbaum	Charles	Marlborough	MA	25	Hematology/Oncology	S	Paroxetine Hcl	Paroxetine Hcl	14	14	420	104.88		*					*
1922049204	White	Jenean	Hartwell	GA	13	Family Practice	S	Paroxetine Hcl	Paroxetine Hcl	44	80	2383	615.3			26	62	520.77	1860	*
1922049212	Patel	Jashubhai	Grundy	VA	51	Internal Medicine	S	Paroxetine Hcl	Paroxetine Hcl	87	97	2910	1833.41	11		87	97	1833.41	2910		11
1922049360	Dascoli	Thomas	Indianapolis	IN	18	Family Practice	S	Paroxetine Hcl	Paroxetine Hcl	37	65	1950	256.75		#					*
1922049386	Feliciano	Rebecca	Oklahoma City	OK	40	Psychiatry	S	Paroxetine Hcl	Paroxetine Hcl	92	120	3600	5207.7	16		44	64	1198.41	1920	*
1922049824	Rose	Richard	Knoxville	TN	47	Internal Medicine	S	Paroxetine Hcl	Paroxetine Hcl	44	82	2428	481.72			44	82	481.72	2428	*
1922049949	Scarborough	John	Florence	AL	1	Internal Medicine	S	Paroxetine Hcl	Paroxetine Hcl	19	31	930	142.45		#					*
1922050046	Ulasewicz	Joseph	Harleysville	PA	42	Family Practice	S	Paroxetine Hcl	Paroxetine Hcl	27	55	1650	331.99			27	55	331.99	1650	*
1922050186	Latthe	Bharat	Shenandoah	TX	48	Family Practice	S	Paroxetine Hcl	Paroxetine Hcl	63	73.1	2062	1275.94	14	#					*
1922050228	Ramirez Rodriguez	Eric	Cayey	PR	72	Cardiology	S	Paroxetine Hcl	Paroxetine Hcl	21	21	630	1214.89		#					*
1922050335	Kane	Maria	Oklahoma City	OK	40	Psychiatry & Neurology	T	Paroxetine Hcl	Paroxetine Hcl	57	57	1710	275.17	15		22	22	74.71	660	*
1922050632	Burchenal	David	Stonington	CT	9	Internal Medicine	S	Paroxetine Hcl	Paroxetine Hcl	62	78	2308	561.19		#					*
1922051010	Shelton	Wanda	Erwin	TN	47	Nurse Practitioner	S	Paroxetine Hcl	Paroxetine Hcl	32	64	1920	1474.6			32	64	1474.6	1920	*
1922051150	Cole	Jack	Spartanburg	SC	45	Internal Medicine	S	Paroxetine Hcl	Paroxetine Hcl	21	51	1530	261.07		#					*
1922051465	Hoover	Laverne	Cullman	AL	1	Internal Medicine	S	Paroxetine Hcl	Paroxetine Hcl	59	90	2625	634.68			40	71	328.13	2055	*
1922051580	Oplotnik	Rita	Olathe	KS	20	Family Practice	S	Paroxetine Hcl	Paroxetine Hcl	29	45	1350	281		#					*
1922052166	Attardo	Ciro	Chester	NY	36	Family Practice	S	Paroxetine Hcl	Paroxetine Hcl	26	32	960	249.65			26	32	249.65	960	*
1922052182	Don	Laura	Mesa	AZ	4	Psychiatry	S	Paroxetine Hcl	Paroxetine Hcl	20	20	600	169.83			0	0	0	0	#
1922052323	Cartmel	Ana	Long Beach	CA	6	Family Practice	S	Paroxetine Hcl	Paroxetine Hcl	12	14	420	133.81			12	14	133.81	420	*
1922052463	Phansalkar	Arvind	Milwaukee	WI	55	Psychiatry	S	Paroxetine Hcl	Paroxetine Hcl	21	29	870	116.4			0	0	0	0	#
1922052786	Moore	Mark	Dubuque	IA	19	Internal Medicine	S	Paroxetine Hcl	Paroxetine Hcl	115	187.5	5600	1041.76	22		115	187.5	1041.76	5600		22
1922053008	Bansal	Sudha	Adrian	MI	26	General Practice	S	Paroxetine Hcl	Paroxetine Hcl	11	11	330	54.39			0	0	0	0	#
1922053248	Nwauche	Ugwuala	Charlotte	NC	37	Emergency Medicine	S	Paroxetine Hcl	Paroxetine Hcl	31	31.2	863	220.24			13	13.2	99.41	382	*
1922053388	Rifai	Muhamad Aly	Easton	PA	42	Psychiatry	S	Paroxetine Hcl	Paroxetine Hcl	91	99	2943	987.98	14		0	0	0	0		0
1922053636	Agbassi	Innocent	Livonia	MI	26	Pediatric Medicine	S	Paroxetine Hcl	Paroxetine Hcl	11	11	330	49.94		*					*
1922053685	Bauer	James	Lake Orion	MI	26	Family Practice	S	Paroxetine Hcl	Paroxetine Hcl	16	48	1440	262.62		#					*
1922054279	Lembke	Jeanie	Rapid City	SD	46	Family Practice	S	Paroxetine Hcl	Paroxetine Hcl	43	55	1603	475.44			30	42	412.39	1239	*
1922054303	Pardee	Danielle	Lykens	PA	42	Physician Assistant	S	Paroxetine Hcl	Paroxetine Hcl	15	29	866	159.5		*					*
1922054378	Sanger	Travis	Chamberlain	SD	46	Family Practice	S	Paroxetine Hcl	Paroxetine Hcl	11	11	310	107.35			11	11	107.35	310	*
1922054428	Dudley	Guilford	Newport	AR	5	Internal Medicine	S	Paroxetine Hcl	Paroxetine Hcl	37	40	1200	403.77			37	40	403.77	1200	*
1922054477	Palmer	Julie	Tupelo	MS	28	Family Practice	S	Paroxetine Hcl	Paroxetine Hcl	85	150.1	4502	2043.85	17		54	102.1	498.82	3062	*
1922054519	Staromana	Ismael	Kenosha	WI	55	Anesthesiology	T	Paroxetine Hcl	Paroxetine Hcl	12	12	349	192.8			12	12	192.8	349	*
1922054675	Alpert	Stephen	Salem	MA	25	Internal Medicine	S	Paroxetine Hcl	Paroxetine Hcl	35	69	2070	710.68			21	49	640.17	1470	*
1922054725	Fuller	Michael	Galveston	TX	48	Psychiatry	S	Paroxetine Hcl	Paroxetine Hcl	29	37	1110	270.24		*					*
1922055037	Burzlaff	Thilo	San Antonio	TX	48	Family Practice	S	Paroxetine Hcl	Paroxetine Hcl	39	77.5	2303	524.44		#					*
1922055292	Brock	Dale	Liberty	TX	48	Nurse Practitioner	S	Paroxetine Hcl	Paroxetine Hcl	26	32	933	1253.92			26	32	1253.92	933	*
1922055532	Lasure	Brock	Bellevue	NE	31	Family Practice	S	Paroxetine Hcl	Paroxetine Hcl	26	26	780	156.66			26	26	156.66	780	*
1922055615	Paredes	Ana	Miami	FL	12	Nephrology	S	Paroxetine Hcl	Paroxetine Hcl	12	12	360	77.97			12	12	77.97	360	*
1922055656	Gavareski	David	Bellingham	WA	53	Family Practice	S	Paroxetine Hcl	Paroxetine Hcl	17	27	810	172.05			17	27	172.05	810	*
1922055672	Plotkin	Richard Eric	Great Barrington	MA	25	Psychiatry	S	Paroxetine Hcl	Paroxetine Hcl	20	20	571	2192.73		#					*
1922055706	Hobart	Marie	Worcester	MA	25	Psychiatry	S	Paroxetine Hcl	Paroxetine Hcl	71	71	2090	552.06			0	0	0	0	#
1922055722	Nillas	Romeo	Myrtle Beach	SC	45	Geriatric Medicine	S	Paroxetine Hcl	Paroxetine Hcl	23	69	2070	1122.47			23	69	1122.47	2070	*
1922055946	Kevish	Barbara	Verona	PA	42	Family Practice	S	Paroxetine Hcl	Paroxetine Hcl	43	118	3540	573.52	14	#					#
1922056159	Beezley	Alvin	Caledonia	MS	28	Internal Medicine	S	Paroxetine Hcl	Paroxetine Hcl	13	13	390	91.62		*					*
1922056290	Mcclure	Karen	Danville	VA	51	Nurse Practitioner	S	Paroxetine Hcl	Paroxetine Hcl	19	41	1230	1599.05		*					*
1922056357	Patel	Manish	Waco	TX	48	Family Practice	S	Paroxetine Hcl	Paroxetine Hcl	14	22	615	245.14		*					*
1922056407	Frank	Jesse	Marengo	OH	39	Family Practice	S	Paroxetine Hcl	Paroxetine Hcl	33	66	1980	497.84			21	52	444.42	1560	*
1922056449	Baker	Raetta	Spencer	WV	54	Nurse Practitioner	S	Paroxetine Hcl	Paroxetine Hcl	18	30	900	147.9		#					*
1922056480	Buckles	Steven	Saint Joseph	MO	29	Family Practice	S	Paroxetine Hcl	Paroxetine Hcl	22	30	900	107.38		*					*
1922056506	Elving-Dial	Cristy	Jerseyville	IL	17	Family Practice	S	Paroxetine Hcl	Paroxetine Hcl	64	90	2610	883.76	13	#					#
1922056613	Kradel	Richard	Fort Smith	AR	5	Obstetrics/Gynecology	S	Paroxetine Hcl	Paroxetine Hcl	18	18	540	106.69			18	18	106.69	540	*
1922056647	Greene	Melanie	Greenville	SC	45	Internal Medicine	S	Paroxetine Hcl	Paroxetine Hcl	12	36	1080	138.85			12	36	138.85	1080	*
1922056746	Curran	Donald	Cottonwood	AZ	4	Neuropsychiatry	S	Paroxetine Hcl	Paroxetine Hcl	45	45	1350	276.8	11	*					*
1922056845	Rushing	Gina	Greenville	TX	48	Family Practice	S	Paroxetine Hcl	Paroxetine Hcl	169	215	5241	1328.27	24		122	156	947.07	3667	#
1922057017	Ramadurai	Murali	Newton	MA	25	Internal Medicine	S	Paroxetine Hcl	Paroxetine Hcl	44	44	1104	524.17		#					*
1922057074	Frank	Bradford	San Diego	CA	6	Psychiatry	S	Paroxetine Hcl	Paroxetine Hcl	30	42	1238	1836.75		*					*
1922057116	Wint	Dylan	Las Vegas	NV	32	Neurology	S	Paroxetine Hcl	Paroxetine Hcl	17	23	690	117.92		*					*
1922057223	Boruff	Jeffrey	Knoxville	TN	47	Internal Medicine	S	Paroxetine Hcl	Paroxetine Hcl	12	34	1020	203.92			12	34	203.92	1020	*
1922057256	Karunananthan	Ruth	West Covina	CA	6	Internal Medicine	S	Paroxetine Hcl	Paroxetine Hcl	33	47	1410	1277.81			33	47	1277.81	1410	*
1922057314	Cole	Carmella	Washington	DC	11	Internal Medicine	S	Paroxetine Hcl	Paroxetine Hcl	16	20	592	251.27			16	20	251.27	592	*
1922057397	Kazeem	Saka	Brooklyn	NY	36	Internal Medicine	S	Paroxetine Hcl	Paroxetine Hcl	13	13	390	100.91			13	13	100.91	390	*
1922057702	Kim	Jin	Suwanee	GA	13	Internal Medicine	S	Paroxetine Hcl	Paroxetine Hcl	60	72	2160	482.4			34	42	279.79	1260	*
1922057819	Penner	Dennis	Los Gatos	CA	6	Internal Medicine	S	Paroxetine Hcl	Paroxetine Hcl	13	13	390	102.8			13	13	102.8	390	*
1922057876	Alwawi	Mousa	Warner Robins	GA	13	Internal Medicine	S	Paroxetine Hcl	Paroxetine Hcl	15	27	810	140.82			0	0	0	0	#
1922058502	Parsi	Kia	Caldwell	TX	48	Family Practice	S	Paroxetine Hcl	Paroxetine Hcl	13	25	718	198.93		#					*
1922058585	Bienenstock	Holly	Port Washington	NY	36	Family Practice	S	Paroxetine Hcl	Paroxetine Hcl	15	23	690	236.61			15	23	236.61	690	*
1922058684	Juthani	Sunil	Fishers	IN	18	Internal Medicine	S	Paroxetine Hcl	Paroxetine Hcl	61	109	3270	509.03	14		61	109	509.03	3270		14
1922058783	Desire	Marie Carmel	Wenatchee	WA	53	Psychiatry	S	Paroxetine Hcl	Paroxetine Hcl	17	19	570	144.48		*					*
1922059385	Ochoa	David	Live Oak	TX	48	Family Practice	S	Paroxetine Hcl	Paroxetine Hcl	14	20	600	96		#					*
1922059625	Pensabeni Jasper	Tiziana	Clifton	NJ	34	Internal Medicine	S	Paroxetine Hcl	Paroxetine Hcl	17	17	510	75.73			17	17	75.73	510	*
1922059666	Armor	Jess	Oklahoma City	OK	40	Hematology/Oncology	S	Paroxetine Hcl	Paroxetine Hcl	16	20	600	134.68			16	20	134.68	600	*
1922059831	Costello	Lloyd	Pomona	CA	6	Family Practice	S	Paroxetine Hcl	Paroxetine Hcl	19	19	570	132.98		*					*
1922060011	Pineda	Julita	Neptune	NJ	34	Internal Medicine	S	Paroxetine Hcl	Paroxetine Hcl	24	24	718	1284.07		#					*
1922060037	Ducote	Dana	Bigfork	MT	30	Family Practice	S	Paroxetine Hcl	Paroxetine Hcl	11	13	357	112.54			11	13	112.54	357	*
1922060169	Grosse-Macemon	Susan	W. St. Paul	MN	27	Nurse Practitioner	S	Paroxetine Hcl	Paroxetine Hcl	17	31	930	305.67		#					*
1922060326	Ragupathi	Rohini	College Station	TX	48	Internal Medicine	S	Paroxetine Hcl	Paroxetine Hcl	22	51	1530	348.53			22	51	348.53	1530	*
1922060334	Egan	Susan	Cedar Knolls	NJ	34	Nurse Practitioner	S	Paroxetine Hcl	Paroxetine Hcl	77	77	2250	3186.89	11		0	0	0	0		0
1922060417	Zagieboylo	Roy	East Hartford	CT	9	Family Practice	S	Paroxetine Hcl	Paroxetine Hcl	31	47	1375	549.07			11	27	297.28	810	*
1922060607	Parulkar	Smita	Worcester	MA	25	Internal Medicine	S	Paroxetine Hcl	Paroxetine Hcl	39	63	1890	380.34			39	63	380.34	1890	*
1922060631	Herron	Robert	Andover	MA	25	Family Practice	S	Paroxetine Hcl	Paroxetine Hcl	12	26	780	223.85		*					*
1922060946	Harmon	Martha	Chiefland	FL	12	Nurse Practitioner	S	Paroxetine Hcl	Paroxetine Hcl	52	64	1920	362.49		#					*
1922061316	Pineda	Susan	Portage	WI	55	Family Practice	S	Paroxetine Hcl	Paroxetine Hcl	41	69	2027	397.09	11		30	56	303.81	1652	*
1922061373	Brocksmith	James	Columbia	MO	29	Internal Medicine	S	Paroxetine Hcl	Paroxetine Hcl	14	26	780	117.81			14	26	117.81	780	*
1922061472	Welker	Mary Jo	Columbus	OH	39	Family Practice	S	Paroxetine Hcl	Paroxetine Hcl	37	69	2070	356.11		#					*
1922061506	Elliott	Steven	Carson City	NV	32	Family Practice	S	Paroxetine Hcl	Paroxetine Hcl	57	94	2820	1159.44			57	94	1159.44	2820	*
1922061589	Gutowski	Gregg	Plant City	FL	12	Family Practice	S	Paroxetine Hcl	Paroxetine Hcl	61	107.5	3225	689.61		#					*
1922061753	Saltzman	Alan	Miami	FL	12	Family Practice	S	Paroxetine Hcl	Paroxetine Hcl	13	15	450	103.38		#					*
1922061852	O'shaughnessy	Lori	Mifflin	PA	42	Nurse Practitioner	S	Paroxetine Hcl	Paroxetine Hcl	88	134	4020	821.13	18		52	80	410.81	2400	#
1922062025	Flahaven	Mollie	Portland	ME	23	Nurse Practitioner	S	Paroxetine Hcl	Paroxetine Hcl	31	31	930	197.23			11	11	62.35	330	*
1922062157	O'donnell	Casey	Land O Lakes	FL	12	Physical Medicine and Rehabilitation	S	Paroxetine Hcl	Paroxetine Hcl	12	12	330	47.16			0	0	0	0	#
1922062512	Presser	Dale	Covington	LA	22	Internal Medicine	S	Paroxetine Hcl	Paroxetine Hcl	16	20	600	500.95		#					*
1922062785	Gaskill	Brian	Spooner	WI	55	Family Practice	S	Paroxetine Hcl	Paroxetine Hcl	51	61	1830	549.11			37	47	392.55	1410	*
1922062827	Varghese	Regi	Louisville	KY	21	Internal Medicine	S	Paroxetine Hcl	Paroxetine Hcl	18	24	720	266.11		*					*
1922062884	Willet	Andrew	Dover	DE	10	Family Practice	S	Paroxetine Hcl	Paroxetine Hcl	32	74	2220	670.66			20	60	583.89	1800	*
1922063189	Addo	John	Fort Wayne	IN	18	Internal Medicine	S	Paroxetine Hcl	Paroxetine Hcl	31	37	1110	274.26		#					*
1922063270	Stein	Robert	Escondido	CA	6	Cardiology	S	Paroxetine Hcl	Paroxetine Hcl	27	75	2250	353.74			27	75	353.74	2250	*
1922063403	Dowlut	Mohammad	Altoona	PA	42	Family Practice	S	Paroxetine Hcl	Paroxetine Hcl	59	77	2310	347.66		#					*
1922063957	Martin	James	Nazareth	PA	42	Family Practice	S	Paroxetine Hcl	Paroxetine Hcl	24	52	1560	293.35			24	52	293.35	1560	*
1922063973	Froehlich	Janette	Beavercreek	OH	39	Family Practice	S	Paroxetine Hcl	Paroxetine Hcl	33	51	1530	303.61			22	30	136	900	*
1922063981	Hanson	Andrew	Oakdale	MN	27	Family Practice	S	Paroxetine Hcl	Paroxetine Hcl	40	64.2	1925	351.2		*					*
1922064203	Ness	John	Tallahassee	FL	12	Family Practice	S	Paroxetine Hcl	Paroxetine Hcl	37	51	1530	183			37	51	183	1530	*
1922064229	Maier	Donald	Grand Junction	CO	8	Internal Medicine	S	Paroxetine Hcl	Paroxetine Hcl	15	43	1290	192.97			15	43	192.97	1290	*
1922064336	Dandy	Regina	Richmond Hill	GA	13	Family Practice	S	Paroxetine Hcl	Paroxetine Hcl	32	58	1740	329.28		#					*
1922064443	Delgado	Francisco	Miami	FL	12	General Practice	S	Paroxetine Hcl	Paroxetine Hcl	45	73	2190	423.97			45	73	423.97	2190	*
1922064450	Belote	Larry	Purcellville	VA	51	Family Practice	S	Paxil Cr	Paroxetine Hcl	12	12	360	1849.56			12	12	1849.56	360	*
1922064484	Rabkin	Elizabeth	Cincinnati	OH	39	Internal Medicine	S	Paroxetine Hcl	Paroxetine Hcl	72	112	3360	625.5	17	#					#
1922064518	Hamburg	Eric	Baraboo	WI	55	Internal Medicine	S	Paroxetine Hcl	Paroxetine Hcl	20	44.1	1320	425.69		#					*
1922064625	Xu	Hong	Smithtown	NY	36	Internal Medicine	S	Paroxetine Hcl	Paroxetine Hcl	11	13	390	60.56		*					*
1922064641	Witzel	Steven	Mundelein	IL	17	Internal Medicine	S	Paroxetine Hcl	Paroxetine Hcl	26	48	1232	304.5		#					*
1922064781	Marasigan	Francisco	Cape Coral	FL	12	Internal Medicine	S	Paroxetine Hcl	Paroxetine Hcl	47	93	2746	675.9	11		34	58	358.58	1696	*
1922064831	Garcia	Luis	Crossett	AR	5	General Practice	S	Paroxetine Hcl	Paroxetine Hcl	58	69	2070	339.5			47	55	273.46	1650	*
1922064914	Hudson	William	Columbus	GA	13	Psychiatry	S	Paroxetine Hcl	Paroxetine Hcl	12	12	360	134.24			0	0	0	0	#
1922065010	Klingberg	Kathryn	Apple Valley	MN	27	Family Practice	S	Paroxetine Hcl	Paroxetine Hcl	18	54	1620	1339.38		*					*
1922065127	Aranda	Michael	Mayer	AZ	4	Family Practice	S	Paroxetine Hcl	Paroxetine Hcl	30	60	1800	315.77			18	48	218.84	1440	*
1922065218	Delgado	Carlos	Hialeah	FL	12	General Practice	S	Paroxetine Hcl	Paroxetine Hcl	29	31	930	181.33			29	31	181.33	930	*
1922066117	Wallis	Colleen	Hibbing	MN	27	Physician Assistant	S	Paroxetine Hcl	Paroxetine Hcl	16	44	1320	312.89		#					*
1922066125	Sieminski	Douglas	Newton	NJ	34	Family Practice	S	Paroxetine Hcl	Paroxetine Hcl	43	83	2454	462.46			27	59	272.97	1734	*
1922066257	Purdy	Alan	Spokane	WA	53	Family Practice	S	Paroxetine Hcl	Paroxetine Hcl	14	42	1260	208.14		*					*
1922066281	Woolard	Suzanne	Greenville	NC	37	Nurse Practitioner	S	Paroxetine Hcl	Paroxetine Hcl	47	109	3270	1169.29	11		47	109	1169.29	3270		11
1922066422	Kolanowski	Piotr	Milwaukee	WI	55	Family Practice	S	Paroxetine Hcl	Paroxetine Hcl	49	71	2130	421.83			38	58	363.8	1740	*
1922066620	Rustin	Terry	Houston	TX	48	Psychiatry	S	Paroxetine Hcl	Paroxetine Hcl	15	23	690	587.87		#					*
1922066711	Lopez-Velez	Ricardo	Castaner	PR	72	General Practice	S	Paroxetine Hcl	Paroxetine Hcl	23	25	750	161.56		#					*
1922066745	Rankin	James	Hamburg	AR	5	Family Practice	S	Paroxetine Hcl	Paroxetine Hcl	44	44	1320	1013.26		#					*
1922066760	Chawla	Anil	Michigan City	IN	18	Internal Medicine	S	Paroxetine Hcl	Paroxetine Hcl	67	95	2850	1587.22	12		34	54	1091.57	1620	*
1922066984	Kim	Roderick	Grand Rapids	MI	26	Internal Medicine	S	Paroxetine Hcl	Paroxetine Hcl	21	61	1830	344.58			21	61	344.58	1830	*
1922067057	Aycock	Perry	Gastonia	NC	37	Internal Medicine	S	Paroxetine Hcl	Paroxetine Hcl	18	20	600	162.16		#					*
1922067081	Schwartz	Stanley	Moreno Valley	CA	6	Internal Medicine	S	Paroxetine Hcl	Paroxetine Hcl	34	36.1	714	702.85		#					*
1922067172	Newcomb	James	Slidell	LA	22	Family Practice	S	Paroxetine Hcl	Paroxetine Hcl	67	83	2470	552.04	11	#					*
1922067180	Wertenteil	Mark	Fair Lawn	NJ	34	Internal Medicine	S	Paroxetine Hcl	Paroxetine Hcl	25	64.5	1936	1557.45			25	64.5	1557.45	1936	*
1922067800	Beauchamp	Kristine	Boerne	TX	48	Family Practice	S	Paroxetine Hcl	Paroxetine Hcl	33	75	2250	573.79			33	75	573.79	2250	*
1922067818	Galvin	Mary	Staten Island	NY	36	Internal Medicine	S	Paroxetine Hcl	Paroxetine Hcl	13	25	750	127.72		*					*
1922068360	Manavi	Shahryar	Glendale	CA	6	Internal Medicine	S	Paroxetine Hcl	Paroxetine Hcl	25	52	1560	320.71		#					*
1922068444	Schmidt	Allen	Decatur	AL	1	Internal Medicine	S	Paroxetine Hcl	Paroxetine Hcl	28	54	1576	312.36		#					*
1922068501	Hutchison	Christine	Millersburg	PA	42	Nurse Practitioner	S	Paroxetine Hcl	Paroxetine Hcl	37	49	1470	524.86		#					*
1922068592	Hussain	Mahrukh	Jacksonville	FL	12	Family Practice	S	Paroxetine Hcl	Paroxetine Hcl	118	128	3840	1117.42	21		61	70	623.82	2100	#
1922068717	Fierro	Jose	Goodyear	AZ	4	Internal Medicine	S	Paroxetine Hcl	Paroxetine Hcl	24	35	1050	198.01		#					*
1922068758	Berkram	Gelene	Kalispell	MT	30	Nurse Practitioner	S	Paroxetine Hcl	Paroxetine Hcl	23	23	690	242.74			23	23	242.74	690	*
1922068816	Jones	Robert	Dallas	TX	48	Internal Medicine	S	Paroxetine Hcl	Paroxetine Hcl	59	82.7	2460	570.49	12	#					#
1922068899	Munaco	Anthony	Farmington Hills	MI	26	Family Practice	S	Paroxetine Hcl	Paroxetine Hcl	23	39.2	1177	207.51			23	39.2	207.51	1177	*
1922068915	Pirincci	Deniz	Le Roy	NY	36	Internal Medicine	S	Paroxetine Hcl	Paroxetine Hcl	41	53	1580	354.93			22	34	177.06	1010	*
1922069012	Desai	Vikas	East Islip	NY	36	Internal Medicine	S	Paroxetine Hcl	Paroxetine Hcl	48	132	3960	577.96	17	#					#
1922069046	Digennaro	Lynne	Vernon	NY	36	Family Practice	S	Paroxetine Hcl	Paroxetine Hcl	12	22	660	213.27		*					*
1922069061	St. Martin	Mark	Novi	MI	26	Internal Medicine	S	Paroxetine Hcl	Paroxetine Hcl	23	39	1170	872.19			23	39	872.19	1170	*
1922069079	Jolly	Thomas	Winston-Salem	NC	37	Family Practice	S	Paroxetine Hcl	Paroxetine Hcl	28	36	1080	1163.92		#					*
1922069335	Ballard	Leslie	Red Bluff	CA	6	Obstetrics/Gynecology	S	Paroxetine Hcl	Paroxetine Hcl	28	42	1260	263.04		#					*
1922069376	Guilfoyle	Jennifer	Rockport	ME	23	Nurse Practitioner	S	Paroxetine Hcl	Paroxetine Hcl	14	34	1020	221.08			14	34	221.08	1020	*
1922069533	Nguyen	Quan	Altamonte Springs	FL	12	Internal Medicine	S	Paroxetine Hcl	Paroxetine Hcl	21	50	1500	354.75		#					*
1922069681	Mclaws	Douglas	Manning	IA	19	Family Practice	S	Paroxetine Hcl	Paroxetine Hcl	12	12.2	365	44.72			12	12.2	44.72	365	*
1922069889	Daniels	Robert	Glen Allen	VA	51	Family Practice	S	Paroxetine Hcl	Paroxetine Hcl	17	47	1410	297			17	47	297	1410	*
1922070077	Sein	Michael	Dawson	GA	13	Family Practice	S	Paroxetine Hcl	Paroxetine Hcl	43	51	1504	363.72		#					*
1922070184	Rackoff	Geoffrey	Concord	NC	37	Internal Medicine	S	Paroxetine Hcl	Paroxetine Hcl	13	17	501	104.53			13	17	104.53	501	*
1922070333	Jatoi	Naeemuddin	Decatur	IL	17	Internal Medicine	S	Paroxetine Hcl	Paroxetine Hcl	36	68	1982	342.54		#					*
1922070523	Cruz	Mario	Albuquerque	NM	35	Psychiatry	S	Paroxetine Hcl	Paroxetine Hcl	19	27.2	816	176.91			0	0	0	0	#
1922070630	Grice	Josette	Bradenton	FL	12	Family Practice	S	Paroxetine Hcl	Paroxetine Hcl	30	65	1946	460.61		#					*
1922070945	Khawam	Souha	Salem	VA	51	Family Practice	S	Paroxetine Hcl	Paroxetine Hcl	28	66	1980	418.69			17	45	255.38	1350	*
1922070952	Jalab	Maha	Lakeland	FL	12	Internal Medicine	S	Paroxetine Hcl	Paroxetine Hcl	29	69	2070	399.49			29	69	399.49	2070	*
1922070994	Zimmerman	Leann	Hays	KS	20	Nurse Practitioner	S	Paroxetine Hcl	Paroxetine Hcl	62	70	1852	583.6		#					*
1922071018	Hirsch	Glenn	Marietta	GA	13	Family Practice	S	Paroxetine Hcl	Paroxetine Hcl	17	19	570	102.09			17	19	102.09	570	*
1922071133	Sutaria	Dhiren	Stoneham	MA	25	Internal Medicine	S	Paroxetine Hcl	Paroxetine Hcl	12	12	360	36.12			12	12	36.12	360	*
1922071216	Markowitz	Rachel	Neptune	NJ	34	Psychiatry	S	Paroxetine Hcl	Paroxetine Hcl	48	48	1418	961.5		*					*
1922071232	Holland, M.D.	Joshua	Peoria	AZ	4	Family Practice	S	Paroxetine Hcl	Paroxetine Hcl	12	36	1080	207.03		*					*
1922071349	Wood	Beverly	Biddeford	ME	23	Physician Assistant	S	Paroxetine Hcl	Paroxetine Hcl	13	24.5	735	133.18		*					*
1922071380	Flaming	Jerry	Depoe Bay	OR	41	Family Practice	S	Paroxetine Hcl	Paroxetine Hcl	21	59	1770	296.55		#					*
1922071398	Fang	Chien	San Marino	CA	6	Internal Medicine	S	Paroxetine Hcl	Paroxetine Hcl	41	73	2190	3124.52			41	73	3124.52	2190	*
1922071471	Erpenbach	John	Sioux Falls	SD	46	Nurse Practitioner	S	Paroxetine Hcl	Paroxetine Hcl	111	129	3765	4419	16		43	61	2271.52	1830	*
1922071489	Runkle	Guy	St Paul	MN	27	Family Practice	S	Paroxetine Hcl	Paroxetine Hcl	20	34	1005	256.53			20	34	256.53	1005	*
1922071505	Sisskin	Mark	Ocean	NJ	34	Internal Medicine	S	Paroxetine Hcl	Paroxetine Hcl	29	60	1800	312.84		#					*
1922071513	Oppenheimer	John	Portland	OR	41	Internal Medicine	S	Paroxetine Hcl	Paroxetine Hcl	24	40	1200	175.62		#					*
1922071570	Mullet	Stacy	Huntersville	NC	37	Nurse Practitioner	S	Paroxetine Hcl	Paroxetine Hcl	11	17	510	911.44		*					*
1922071596	Ford	John	Torrance	CA	6	General Practice	T	Paroxetine Hcl	Paroxetine Hcl	12	12.2	337	124.97			12	12.2	124.97	337	*
1922071620	Sophy	Matthew	Port Carbon	PA	42	Family Practice	S	Paroxetine Hcl	Paroxetine Hcl	22	43.7	1290	208.2			11	30.7	123.88	900	*
1922071703	Cox	Ralph	Irving	TX	48	Family Practice	S	Paroxetine Hcl	Paroxetine Hcl	17	41	1214	673.45		#					*
1922072024	Wymyslo	Edmund	North Canton	OH	39	Family Practice	S	Paroxetine Hcl	Paroxetine Hcl	12	26	780	134.72		#					*
1922072115	Lee	Susanne	Scarsdale	NY	36	Internal Medicine	S	Paroxetine Hcl	Paroxetine Hcl	15	15	450	88.75			15	15	88.75	450	*
1922072230	Alrashedy	Farhad	Republic	WA	53	Family Practice	S	Paroxetine Hcl	Paroxetine Hcl	19	23	690	178.81			0	0	0	0	#
1922072313	Tirado	Miguel	Staten Island	NY	36	Internal Medicine	S	Paroxetine Hcl	Paroxetine Hcl	56	86	2578	739.75	12		38	56	496.04	1678	*
1922072321	Ravry	Mario	Atlanta	GA	13	Internal Medicine	S	Paroxetine Hcl	Paroxetine Hcl	74	94	2790	583.46	13		74	94	583.46	2790		13
1922072396	Palermo	Joseph	Seattle	WA	53	Internal Medicine	S	Paroxetine Hcl	Paroxetine Hcl	23	23	616	311.66		*					*
1922072420	Findura	Michael	Wall Township	NJ	34	Internal Medicine	S	Paroxetine Hcl	Paroxetine Hcl	36	58	1709	1149.64			36	58	1149.64	1709	*
1922072552	Sharpnack	Bruce	Hickory	PA	42	Family Practice	S	Paroxetine Hcl	Paroxetine Hcl	19	35	1050	221.88		#					*
1922073048	Howard	Nathan	Hemet	CA	6	Family Practice	S	Paroxetine Hcl	Paroxetine Hcl	66	110	3300	999.64	16		32	74	602.22	2220	#
1922073246	Majdic	James	Williamsburg	VA	51	Internal Medicine	S	Paroxetine Hcl	Paroxetine Hcl	13	39	1170	342.46			13	39	342.46	1170	*
1922073337	Patton	Glen	Derby	KS	20	Family Practice	S	Paroxetine Hcl	Paroxetine Hcl	18	30	900	205.35		#					*
1922073386	Weisman	Mark	Norfolk	VA	51	Internal Medicine	S	Paroxetine Hcl	Paroxetine Hcl	11	29	870	1170.51			11	29	1170.51	870	*
1922073568	Savage	Christina	Mt. Juliet	TN	47	Nurse Practitioner	S	Paroxetine Hcl	Paroxetine Hcl	13	15	439	194.41		*					*
1922073659	Garrison	Warren	Columbia	SC	45	Psychiatry	S	Paroxetine Hcl	Paroxetine Hcl	12	12	360	3560.85			12	12	3560.85	360	*
1922073709	Trahan	Kim	Athens	PA	42	Physician Assistant	S	Paroxetine Hcl	Paroxetine Hcl	25	55	1618	1626.04		#					*
1922073758	Pence	Jill	Winston Salem	NC	37	Internal Medicine	S	Paroxetine Hcl	Paroxetine Hcl	27	65	1950	1211.61			27	65	1211.61	1950	*
1922073824	Sutton	Stuart	Norfolk	VA	51	Internal Medicine	S	Paroxetine Hcl	Paroxetine Hcl	65	103	3067	1739.11	15		65	103	1739.11	3067		15
1922073923	Hanson	Cynthia	Bryn Mawr	PA	42	Nurse Practitioner	S	Paroxetine Hcl	Paroxetine Hcl	11	11	100	82.33			11	11	82.33	100	*
1922073956	Kedia	Anurag	Tallmadge	OH	39	Family Practice	S	Paroxetine Hcl	Paroxetine Hcl	23	27.1	779	1348.95		#					*
1922073998	Davidson	Jerry	Simi Valley	CA	6	Family Practice	S	Paroxetine Hcl	Paroxetine Hcl	14	34	1020	158.04			14	34	158.04	1020	*
1922074046	Dietrich	Henry	Lock Haven	PA	42	Internal Medicine	S	Paroxetine Hcl	Paroxetine Hcl	44	62	1860	338.94		#					*
1922074145	Hurt	Rodrick	Coral Gables	FL	12	Internal Medicine	S	Paroxetine Hcl	Paroxetine Hcl	12	12	361	130.28			12	12	130.28	361	*
1922074160	Lindsey	Judith	Lake Oswego	OR	41	Internal Medicine	S	Paroxetine Hcl	Paroxetine Hcl	18	34	1021	174.88		*					*
1922074228	Haire	Carole Anne	Tupelo	MS	28	Family Practice	S	Paroxetine Hcl	Paroxetine Hcl	22	44	1320	253.65		*					*
1922074277	Martin	Doug	Hamilton	AL	1	Family Practice	S	Paroxetine Hcl	Paroxetine Hcl	31	45.1	1342	404.45		#					*
1922074335	Mcgraw	Leslie	Yerington	NV	32	Nurse Practitioner	S	Paroxetine Hcl	Paroxetine Hcl	18	42	1260	192.84			18	42	192.84	1260	*
1922074541	Anderson	Dean	Talihina	OK	40	Physician Assistant	S	Paroxetine Hcl	Paroxetine Hcl	18	18	540	76.62			0	0	0	0	#
1922074699	Golightly	Kathleen	Indianapolis	IN	18	Internal Medicine	S	Paroxetine Hcl	Paroxetine Hcl	30	46	1380	894.75			30	46	894.75	1380	*
1922074780	Day	Wendy	Colorado Springs	CO	8	Internal Medicine	S	Paroxetine Hcl	Paroxetine Hcl	25	69	2070	399.75			25	69	399.75	2070	*
1922074806	Jackson	Joseph	Okolona	MS	28	Family Practice	S	Paroxetine Hcl	Paroxetine Hcl	22	36	1080	188.71		*					*
1922074863	Artinian	Vasken	Port Huron	MI	26	Pulmonary Disease	S	Paroxetine Hcl	Paroxetine Hcl	20	38	1140	148.3			20	38	148.3	1140	*
1922074913	Saluja	Jasbir	Indio	CA	6	Family Practice	S	Paroxetine Hcl	Paroxetine Hcl	29	33	990	257.86		#					*
1922074962	Moore	James	Canton	OH	39	Physician Assistant	S	Paroxetine Hcl	Paroxetine Hcl	15	17	510	64.95		*					*
1922075126	Ivey	Dorothy	Longview	TX	48	Family Practice	S	Paroxetine Hcl	Paroxetine Hcl	36	48	1440	245.54		#					*
1922075225	Carl	Leighton	Waco	TX	48	Family Practice	S	Paroxetine Hcl	Paroxetine Hcl	12	20	532	171.3		*					*
1922075399	Shahed	Mohamed	Fairview Park	OH	39	Emergency Medicine	S	Paroxetine Hcl	Paroxetine Hcl	28	44	1320	145.52		#					*
1922075415	Carrey	Zev	Hewlett	NY	36	Pulmonary Disease	S	Paroxetine Hcl	Paroxetine Hcl	37	39	1170	273.27			37	39	273.27	1170	*
1922075464	Nandimandalam	Vijayalakshmi	Bonham	TX	48	Internal Medicine	S	Paroxetine Hcl	Paroxetine Hcl	14	14	420	373.36			14	14	373.36	420	*
1922075654	Clark	Kelly	Lake Village	AR	5	Nurse Practitioner	S	Paroxetine Hcl	Paroxetine Hcl	11	11	330	68.2			11	11	68.2	330	*
1922075910	Varnam	Deborah	Shallotte	NC	37	Nurse Practitioner	S	Paroxetine Hcl	Paroxetine Hcl	25	33	990	269.61		*					*
1922075951	Beresford	Brendan	Hinsdale	IL	17	Psychiatry	S	Paroxetine Hcl	Paroxetine Hcl	21	27	810	201.58		#					*
1922076637	Thomas	John	Fort Washington	PA	42	Psychiatry	S	Paroxetine Hcl	Paroxetine Hcl	14	20	600	830.51		*					*
1922076702	Elkins	Tamara	Merrillville	IN	18	Nurse Practitioner	S	Paroxetine Hcl	Paroxetine Hcl	17	17	510	141.3			17	17	141.3	510	*
1922076736	Duarte	Kristina	Pawtucket	RI	44	Family Practice	S	Paroxetine Hcl	Paroxetine Hcl	12	12	360	76.89		#					*
1922076777	Verburg	Daniel	Petoskey	MI	26	Obstetrics/Gynecology	S	Paroxetine Hcl	Paroxetine Hcl	11	11	330	1344.14			11	11	1344.14	330	*
1922076819	Shah	Arun	Vestal	NY	36	Psychiatry	S	Paroxetine Hcl	Paroxetine Hcl	85	151	4492	1599.42	17	*					*
1922076900	Orlick	Joseph	Charlottesville	VA	51	Internal Medicine	S	Paroxetine Hcl	Paroxetine Hcl	11	19	570	91.7		*					*
1922076967	Lucca Pelaez	Fernando	San Juan	PR	72	Family Practice	S	Paroxetine Hcl	Paroxetine Hcl	31	39	1170	248.08		#					*
1922077338	Gupta	Ravi	Leesburg	FL	12	Internal Medicine	S	Paroxetine Hcl	Paroxetine Hcl	70	194.3	5830	1907.03	25	#					#
1922077536	Vasquez-Harmon	Ethel	Tulsa	OK	40	Internal Medicine	S	Paroxetine Hcl	Paroxetine Hcl	30	59.7	1790	283.41			30	59.7	283.41	1790	*
1922077601	Baum	Timothy	Portland	ME	23	Internal Medicine	S	Paroxetine Hcl	Paroxetine Hcl	31	63	1890	503.87			31	63	503.87	1890	*
1922077742	Wolfrey	Jeffrey	Phoenix	AZ	4	Family Practice	S	Paroxetine Hcl	Paroxetine Hcl	15	42	1260	159		#					*
1922078062	Kueber	Bret	Garrett	IN	18	Family Practice	S	Paroxetine Hcl	Paroxetine Hcl	86	116	3480	2558.09	15		46	68	318.06	2040	*
1922078229	Singer	Steven	Littleton	CO	8	Family Practice	S	Paroxetine Hcl	Paroxetine Hcl	24	26	780	218.21			24	26	218.21	780	*
1922078328	Welton	Stephen	Sikeston	MO	29	Internal Medicine	S	Paroxetine Hcl	Paroxetine Hcl	141	167	4451	4758.68	19		123	149	4623.18	3911	#
1922078336	Touchet	Bryan	Tulsa	OK	40	Psychiatry	S	Paroxetine Hcl	Paroxetine Hcl	17	19.2	543	1066.98		*					*
1922078344	Nicholson	Jodi	Alexandria	MN	27	Physician Assistant	S	Paroxetine Hcl	Paroxetine Hcl	60	64.2	1780	393.94			60	64.2	393.94	1780	*
1922078450	Smith	Troy	Livonia	MI	26	Family Practice	S	Paroxetine Hcl	Paroxetine Hcl	35	59.8	1793	444.12			35	59.8	444.12	1793	*
1922078518	Kurnath	Joseph	Rochester	NY	36	Internal Medicine	S	Paroxetine Hcl	Paroxetine Hcl	31	55	1650	401.29			19	43	291.94	1290	*
1922078823	Esposito	Patrick	Inman	SC	45	Family Practice	S	Paroxetine Hcl	Paroxetine Hcl	25	51	1530	270.22		#					*
1922078831	Condrey	Staci	Concord	NC	37	Internal Medicine	S	Paroxetine Hcl	Paroxetine Hcl	42	74	2194	414.29			42	74	414.29	2194	*
1922078864	Thomas	Azreena	San Antonio	TX	48	Neurology	S	Paroxetine Hcl	Paroxetine Hcl	18	26	780	2970.82		*					*
1922078898	Lieberfarb	Monte	Willits	CA	6	Family Practice	S	Paroxetine Hcl	Paroxetine Hcl	55	69.3	2060	543.06			32	42.3	305.63	1270	*
1922079037	Brady	Patricia	Lewiston	ID	16	Internal Medicine	S	Paroxetine Hcl	Paroxetine Hcl	111	137.2	4117	773.03	21	#					#
1922079235	Neal	Thomas	Coeur D Alene	ID	16	Family Practice	S	Paroxetine Hcl	Paroxetine Hcl	13	31	930	163.16			13	31	163.16	930	*
1922079409	Abuzarad	Husam	Brooksville	FL	12	Internal Medicine	S	Paroxetine Hcl	Paroxetine Hcl	18	52	1560	1586.7			18	52	1586.7	1560	*
1922079508	Cheema	Shahbaz	Summerfield	FL	12	Internal Medicine	S	Paroxetine Hcl	Paroxetine Hcl	86	232	6914	1792.96	30		86	232	1792.96	6914		30
1922079599	Fine	Ira	Lutherville	MD	24	Internal Medicine	S	Paroxetine Hcl	Paroxetine Hcl	26	44	1320	2595.08			26	44	2595.08	1320	*
1922079722	Ramirez	Angel	Carolina	PR	72	Internal Medicine	S	Paroxetine Hcl	Paroxetine Hcl	31	35	1050	224.37			31	35	224.37	1050	*
1922080084	Chennupati	Bala	Huntsville	AL	1	Internal Medicine	S	Paroxetine Hcl	Paroxetine Hcl	25	67	2010	338.77		#					*
1922080092	Mulholland	Brendan	Red Bank	NJ	34	Family Practice	S	Paroxetine Hcl	Paroxetine Hcl	12	34	1020	3805.82			12	34	3805.82	1020	*
1922080209	Cooper	Alan	Denver	CO	8	Nephrology	S	Paroxetine Hcl	Paroxetine Hcl	11	11	330	68			0	0	0	0	#
1922080316	Mann	John	Philadelphia	MS	28	Family Practice	S	Paroxetine Hcl	Paroxetine Hcl	55	55	1650	316.97			42	42	238.44	1260	*
1922080415	Gayle	Francene	Huntsville	AL	1	Family Practice	S	Paroxetine Hcl	Paroxetine Hcl	56	88	2634	1934.97	11		0	0	0	0		0
1922080506	Diego	Silvia	Modesto	CA	6	Family Practice	S	Paroxetine Hcl	Paroxetine Hcl	33	40	1200	195.03		#					*
1922080795	Amidon	Joel	New Hartford	NY	36	Family Practice	S	Paroxetine Hcl	Paroxetine Hcl	35	35	1046	651.46			35	35	651.46	1046	*
1922080811	Sutton-Surak	Audrey	Wilmington	NC	37	Family Practice	S	Paroxetine Hcl	Paroxetine Hcl	51	81	2415	622.11	13		51	81	622.11	2415		13
1922080928	Freedberg	Kenneth	Boston	MA	25	Internal Medicine	S	Paroxetine Hcl	Paroxetine Hcl	17	18	540	79.2		*					*
1922080951	Hardin	Jessica	Jacksonville	NC	37	Physician Assistant	S	Paroxetine Hcl	Paroxetine Hcl	72	72	2114	602.86	18		19	19	143.57	538	*
1922081041	Brososky	Brad	Hayden	ID	16	Family Practice	S	Paroxetine Hcl	Paroxetine Hcl	13	25	750	158.44		*					*
1922081512	Ramirez Pepen	Rafael	San Juan	PR	72	Internal Medicine	S	Paroxetine Hcl	Paroxetine Hcl	61	66	1980	1158.85	13	#					#
1922082189	Newman	Jeffrey	Vista	CA	6	Family Practice	S	Paroxetine Hcl	Paroxetine Hcl	37	63	1890	539.55		#					*
1922082320	Steele	Mary	Warren	MI	26	Internal Medicine	S	Paroxetine Hcl	Paroxetine Hcl	28	62	1860	386.64			28	62	386.64	1860	*
1922082361	Miller	Heidi	Saint Louis	MO	29	Internal Medicine	S	Paroxetine Hcl	Paroxetine Hcl	40	68	2040	319.54		#					*
1922082379	Biondi	Nicholas	Cortland	NY	36	Family Practice	S	Paroxetine Hcl	Paroxetine Hcl	47	105	3150	4140.53	11	#					*
1922082544	Korn	David	Aventura	FL	12	Cardiology	S	Paroxetine Hcl	Paroxetine Hcl	32	64	1920	335.43		#					*
1922082577	Giddins	Danielle	Millville	DE	10	Family Practice	S	Paroxetine Hcl	Paroxetine Hcl	13	35.6	1067	2879.13			13	35.6	2879.13	1067	*
1922082965	Blum	Michael	Port Saint Lucie	FL	12	Internal Medicine	S	Paroxetine Hcl	Paroxetine Hcl	23	31	930	159.6		#					*
1922083229	Hartenstein	Kenneth	Ojai	CA	6	Family Practice	S	Paroxetine Hcl	Paroxetine Hcl	43	79	2370	467.05			43	79	467.05	2370	*
1922083252	Messulam	Elizabeth	Augusta	GA	13	Psychiatry	S	Paroxetine Hcl	Paroxetine Hcl	92	96.5	2889	1408.37	25		22	22	142.97	654	*
1922083302	Ellgaard	Annemarie	Hopkins	MN	27	Family Practice	S	Paroxetine Hcl	Paroxetine Hcl	14	38	1108	153.02			14	38	153.02	1108	*
1922083476	Bajwa	Tehmina	North Aurora	IL	17	Family Practice	S	Paroxetine Hcl	Paroxetine Hcl	14	34	1020	210.42			14	34	210.42	1020	*
1922083559	Hagedorn	Joel	Shoreline	WA	53	Internal Medicine	S	Paroxetine Hcl	Paroxetine Hcl	16	32	945	104.63			16	32	104.63	945	*
1922083567	Neff	Jerry	Bloomington	IN	18	Psychiatry	S	Paroxetine Hcl	Paroxetine Hcl	41	41	1169	310.83		#					*
1922083609	Lanka	Aruna	Wyandotte	MI	26	Internal Medicine	S	Paroxetine Hcl	Paroxetine Hcl	22	42	1260	349.73			22	42	349.73	1260	*
1922083633	Woodlief	Cameron	Columbus	OH	39	Internal Medicine	S	Paroxetine Hcl	Paroxetine Hcl	62	146	4380	894.09	15	#					#
1922083930	Boynton	Ruth	Pikeville	TN	47	Nurse Practitioner	S	Paroxetine Hcl	Paroxetine Hcl	37	59	1770	281.97		#					*
1922083948	Pichardo	Jesus	Orlando	FL	12	General Practice	S	Paroxetine Hcl	Paroxetine Hcl	32	42	1260	266.86			18	26	170.29	780	*
1922083955	Ferris	Sarah	Sacramento	CA	6	Internal Medicine	S	Paroxetine Hcl	Paroxetine Hcl	14	45.7	1370	339.79		#					*
1922083971	Solomon	Allen	Chattanooga	TN	47	Psychiatry	S	Paroxetine Hcl	Paroxetine Hcl	17	27	810	199.67		*					*
1922084052	Degreg	Joanne	Cincinnati	OH	39	Internal Medicine	S	Paroxetine Hcl	Paroxetine Hcl	16	16	480	124.81		#					*
1922084094	Ludt	William	Tucson	AZ	4	Internal Medicine	S	Paroxetine Hcl	Paroxetine Hcl	35	63.3	1899	554.14			35	63.3	554.14	1899	*
1922084342	Rudloff	Roger	Neligh	NE	31	Family Practice	S	Paroxetine Hcl	Paroxetine Hcl	39	55	1650	196.91			39	55	196.91	1650	*
1922084599	Ugalino	Joey	Brownsville	TX	48	Internal Medicine	S	Paroxetine Hcl	Paroxetine Hcl	23	37.5	1039	229.99		#					*
1922085166	Morrow	Phillip	Winston Salem	NC	37	Internal Medicine	S	Paroxetine Hcl	Paroxetine Hcl	48	86	2580	530.5	11	#					*
1922085182	Campbell-Munch	Karen	Colorado Springs	CO	8	Family Practice	S	Paroxetine Hcl	Paroxetine Hcl	11	21	630	119.84		*					*
1922085232	Scuccimarra	David	Brewster	NY	36	Internal Medicine	S	Paroxetine Hcl	Paroxetine Hcl	26	44	1320	403.52		#					*
1922085265	Mckenzie	Jason	Sparks	NV	32	Family Practice	S	Paroxetine Hcl	Paroxetine Hcl	22	40	1200	179.69			22	40	179.69	1200	*
1922085596	Pongonis	Raymond	Columbus	OH	39	Family Practice	S	Paroxetine Hcl	Paroxetine Hcl	101	105	2958	2907.51	14		86	90	2646.75	2540	#
1922085695	Vora	Mahim	Flossmoor	IL	17	Psychiatry	S	Paroxetine Hcl	Paroxetine Hcl	71	75	2136	1233.44			32	36	308.09	1065	*
1922085844	Bastadjian	Sylvie	Concord	NC	37	Internal Medicine	S	Paroxetine Hcl	Paroxetine Hcl	47	55	1650	462.73			22	30	185.79	900	*
1922085851	Hafeez	Abdul	Grafton	ND	38	Family Practice	S	Paroxetine Hcl	Paroxetine Hcl	13	13.2	372	134.91			13	13.2	134.91	372	*
1922085943	Nackley	George	Port Charlotte	FL	12	Internal Medicine	S	Paroxetine Hcl	Paroxetine Hcl	73	143	4290	2138.94	17	#					#
1922086065	Ozier	Gary	Wichita Falls	TX	48	Family Practice	S	Paroxetine Hcl	Paroxetine Hcl	17	27	810	2485.92			17	27	2485.92	810	*
1922086149	Smothers	Kristy	Durant	OK	40	Nurse Practitioner	S	Paroxetine Hcl	Paroxetine Hcl	27	45	1350	159.69		#					*
1922086206	Wadleigh	John	Tucson	AZ	4	Family Practice	S	Paroxetine Hcl	Paroxetine Hcl	54	60	1741	2235.75			29	35	608.3	991	*
1922086339	Lahasky	Robert	New Iberia	LA	22	Family Practice	S	Paroxetine Hcl	Paroxetine Hcl	68	80	2400	550.96			48	60	441.18	1800	*
1922086354	Vaccarino	Robert	Brooklyn	NY	36	Cardiology	S	Paroxetine Hcl	Paroxetine Hcl	22	36	1080	1524.45			11	25	204.88	750	*
1922086552	De Bruyn Kops	Julian	Idaho Falls	ID	16	Family Practice	S	Paroxetine Hcl	Paroxetine Hcl	17	45	1350	208.79			17	45	208.79	1350	*
1922086727	Parsells	Brian	Warrensburg	MO	29	Psychiatry	S	Paroxetine Hcl	Paroxetine Hcl	43	43	1290	224.93		*					*
1922086750	Harper	Elaine	Bastian	VA	51	Nurse Practitioner	S	Paroxetine Hcl	Paroxetine Hcl	28	32	960	169.87			0	0	0	0	#
1922086909	Brais	Blanche	Winston-Salem	NC	37	Physician Assistant	S	Paroxetine Hcl	Paroxetine Hcl	17	27	690	170.67			17	27	170.67	690	*
1922087071	Gwinn	Nelson	Dothan	AL	1	Cardiology	S	Paroxetine Hcl	Paroxetine Hcl	25	35	1050	152.48		#					*
1922087758	Wawerski	Jerzy	Brooklyn	NY	36	Internal Medicine	S	Paroxetine Hcl	Paroxetine Hcl	17	17	510	1386.97		*					*
1922088020	Uy	Kerstin	Pawtucket	RI	44	Psychiatry	S	Paroxetine Hcl	Paroxetine Hcl	73	75	2211	391.21			0	0	0	0	#
1922088269	Fonticiella	Adalberto	Paragould	AR	5	Internal Medicine	S	Paroxetine Hcl	Paroxetine Hcl	19	19	570	109.23			19	19	109.23	570	*
1922088426	Marquez	Misael	Wilmington	DE	10	Internal Medicine	S	Paroxetine Hcl	Paroxetine Hcl	83	103	3075	989.39	17		71	91	842.81	2715	#
1922088434	Navarre	Angela	Portsmouth	VA	51	Psychiatry	S	Paroxetine Hcl	Paroxetine Hcl	64	65	1930	493.54		*					*
1922088616	Orville	Bradley	Southfield	MI	26	Physician Assistant	S	Paroxetine Hcl	Paroxetine Hcl	16	20	601	139.31		*					*
1922088855	Kline	Ronald	Jackson	MN	27	Family Practice	S	Paroxetine Hcl	Paroxetine Hcl	46	82	2389	498.81		#					*
1922089127	Aslam	Nabila	Bullhead City	AZ	4	Internal Medicine	S	Paroxetine Hcl	Paroxetine Hcl	30	64	1920	429.42	18	#					#
1922089200	Corson	Richard	Hillsborough	NJ	34	Family Practice	S	Paroxetine Hcl	Paroxetine Hcl	22	30	900	1549.19		#					*
1922089218	Mcdougall	Jeffrey	Melbourne	FL	12	Family Practice	S	Paroxetine Hcl	Paroxetine Hcl	13	37	1110	163.62		#					*
1922089382	Loden	Michael	Waco	TX	48	Family Practice	S	Paroxetine Hcl	Paroxetine Hcl	48	68	2025	1713.18			35	55	1601.18	1635	*
1922089556	Kelly	Daniel	Radford	VA	51	Family Practice	S	Paroxetine Hcl	Paroxetine Hcl	48	110	3300	583.43	12	#					*
1922089671	Lupovici	Mihai	East Windsor	NJ	34	Gastroenterology	S	Paroxetine Hcl	Paroxetine Hcl	13	37	1110	191.02			13	37	191.02	1110	*
1922089762	Troy	Cynthia	Naples	FL	12	Nurse Practitioner	S	Paroxetine Hcl	Paroxetine Hcl	15	15	450	112.23			15	15	112.23	450	*
1922089937	Westerdahl	Joy	Plymouth	MN	27	Family Practice	S	Paroxetine Hcl	Paroxetine Hcl	11	33	990	100.01			11	33	100.01	990	*
1922090125	Elliott	John	Poplar Bluff	MO	29	Emergency Medicine	S	Paroxetine Hcl	Paroxetine Hcl	12	12	360	63.26			0	0	0	0	#
1922090182	Bojrab	Gregory	Mc Cordsville	IN	18	Internal Medicine	S	Paroxetine Hcl	Paroxetine Hcl	27	75	2250	451.93		#					*
1922090281	Giduz	Thomas	Chapel Hill	NC	37	Psychiatry & Neurology	T	Paroxetine Hcl	Paroxetine Hcl	12	24	720	101			12	24	101	720	*
1922090349	Lippman	David	Evansville	IN	18	Internal Medicine	S	Paroxetine Hcl	Paroxetine Hcl	41	63	1840	1038.82			20	28	214.65	840	*
1922090430	Johnson	Thomas	North Andover	MA	25	Allergy/Immunology	S	Paroxetine Hcl	Paroxetine Hcl	22	22	660	142.09		#					*
1922090570	Zoglo	Dennis	Westminster	CO	8	Family Practice	S	Paroxetine Hcl	Paroxetine Hcl	14	34	1020	308			14	34	308	1020	*
1922090596	Kundo	Krzysztof	Fall River	MA	25	Neurology	S	Paroxetine Hcl	Paroxetine Hcl	11	11	330	110			11	11	110	330	*
1922090836	Covert	George	Ashdown	AR	5	General Practice	S	Paroxetine Hcl	Paroxetine Hcl	16	22.3	666	119.57			16	22.3	119.57	666	*
1922090992	Doris	Jacqueline	Phoenix	AZ	4	Family Practice	S	Paroxetine Hcl	Paroxetine Hcl	53	69	2070	472.05			41	57	391.75	1710	*
1922091370	Wiener	Michael	Saddle Brook	NJ	34	Family Practice	S	Paroxetine Hcl	Paroxetine Hcl	19	33	990	228.55			19	33	228.55	990	*
1922091412	Grant	Teresa	Sandwich	IL	17	Internal Medicine	S	Paroxetine Hcl	Paroxetine Hcl	11	13	379	87.89			11	13	87.89	379	*
1922091685	Rahman	Qamrunnisa	Tonawanda	NY	36	Family Practice	S	Paroxetine Hcl	Paroxetine Hcl	80	80	2400	499.52	15		26	26	139.53	780	*
1922091701	Horton	Daniel	Lynchburg	VA	51	Internal Medicine	S	Paroxetine Hcl	Paroxetine Hcl	48	114	3420	787.24	13	#					#
1922091784	Melendez Reyes	Edna	Caguas	PR	72	Endocrinology	S	Paroxetine Hcl	Paroxetine Hcl	32	38	1140	242.68			16	22	114.85	660	*
1922091842	Greely	John	New York	NY	36	Internal Medicine	S	Paroxetine Hcl	Paroxetine Hcl	13	17	510	81.75			13	17	81.75	510	*
1922091909	Stennett	Kevin	Lockney	TX	48	Family Practice	S	Paroxetine Hcl	Paroxetine Hcl	11	13	390	761.54			11	13	761.54	390	*
1922091990	Ejim	Linus	Sandersville	GA	13	Internal Medicine	S	Paroxetine Hcl	Paroxetine Hcl	11	11	330	88.7			11	11	88.7	330	*
1922092121	Wilkin	Daniel	Oradell	NJ	34	Family Practice	S	Paroxetine Hcl	Paroxetine Hcl	48	64	1897	570.03			48	64	570.03	1897	*
1922092303	Lin	Ih	Sandusky	OH	39	Psychiatry	S	Paroxetine Hcl	Paroxetine Hcl	80	90	2602	1146.65			0	0	0	0	#
1922092345	Ellenberg	Bryan	Greenwood	SC	45	Family Practice	S	Paroxetine Hcl	Paroxetine Hcl	24	56	1680	1733.25		#					*
1922092394	Oneill	David	Belleville	IL	17	Family Practice	S	Paroxetine Hcl	Paroxetine Hcl	11	25	750	141.1			11	25	141.1	750	*
1922092410	Shanblatt	Neal	Santa Monica	CA	6	Internal Medicine	S	Paroxetine Hcl	Paroxetine Hcl	31	31	930	184.81			31	31	184.81	930	*
1922092527	Lagro	Ronald	Mount Shasta	CA	6	Family Practice	S	Paroxetine Hcl	Paroxetine Hcl	16	36	1080	257.46			16	36	257.46	1080	*
1922092923	Kruba	John	Palm Springs	CA	6	Family Practice	S	Paroxetine Hcl	Paroxetine Hcl	94	135.2	4055	3655.21	16		68	101.2	777.38	3035	#
1922093095	Mahinrad	Shiva	Perry	FL	12	Emergency Medicine	S	Paroxetine Hcl	Paroxetine Hcl	30	58	1740	752		#					*
1922093137	Richey	Robert	Bloomington	IN	18	Obstetrics/Gynecology	S	Paroxetine Hcl	Paroxetine Hcl	11	11	330	33.11			11	11	33.11	330	*
1922093509	Neiderer	Philip	Carlisle	PA	42	Internal Medicine	S	Paroxetine Hcl	Paroxetine Hcl	57	111	3330	671.76	14		57	111	671.76	3330		14
1922093616	Brems	Colleen	Iowa City	IA	19	Nurse Practitioner	S	Paroxetine Hcl	Paroxetine Hcl	30	33.2	971	208.74			18	21	138.07	630	*
1922093665	Hilsman	Thomas	Albany	GA	13	Family Practice	S	Paroxetine Hcl	Paroxetine Hcl	14	24	720	134.93		*					*
1922093715	Switzer	David	Luray	VA	51	Family Practice	S	Paroxetine Hcl	Paroxetine Hcl	33	45	1350	823.62			16	28	741.34	840	*
1922093772	Christensen	Darin	Fishersville	VA	51	Psychiatry	S	Paroxetine Hcl	Paroxetine Hcl	199	228.3	6753	1715.4	36		57	71	617.71	2106		12
1922093806	Jima	Bogale	Midlothian	VA	51	Family Practice	S	Paroxetine Hcl	Paroxetine Hcl	22	34	1020	448.18			22	34	448.18	1020	*
1922093848	Mirza	Saad	Pembroke Pines	FL	12	Internal Medicine	S	Paroxetine Hcl	Paroxetine Hcl	13	19.3	578	119.74		#					*
1922093905	Daum	Conrad	Roanoke	VA	51	Psychiatry	S	Paroxetine Hcl	Paroxetine Hcl	86	112	3352	1052.18	13		30	38	364.94	1140	*
1922093954	Ridley	Kirk	Belton	MO	29	Family Practice	S	Paroxetine Hcl	Paroxetine Hcl	74	132	3960	840.05	16	#					#
1922094036	Javaid	Farrukh	Gillette	WY	56	Internal Medicine	S	Paroxetine Hcl	Paroxetine Hcl	26	26	780	180.91		*					*
1922094135	Taylor	Peggy	Saint Louis	MO	29	Family Practice	S	Paroxetine Hcl	Paroxetine Hcl	27	41	1230	198.97		#					*
1922094168	Parkin	Douglas	Casa Grande	AZ	4	Internal Medicine	S	Paroxetine Hcl	Paroxetine Hcl	18	42	1260	316.93		#					*
1922094358	Nguyen	Rebecca	Harvey	LA	22	Internal Medicine	S	Paroxetine Hcl	Paroxetine Hcl	16	32	960	1138.15		*					*
1922094457	Thompson	Ruth	Duncan	OK	40	Nurse Practitioner	S	Paroxetine Hcl	Paroxetine Hcl	30	38	1140	208.44		*					*
1922094655	Dixit	Ninad	Gurnee	IL	17	Internal Medicine	S	Paroxetine Hcl	Paroxetine Hcl	78	94	2790	2002.87			49	59	387.09	1770	*
1922094762	Qayyum	Mohammad	Ludlow	MA	25	Psychiatry	S	Paroxetine Hcl	Paroxetine Hcl	44	52	1515	953.9			11	19	671.69	525	*
1922094838	Rosenblatt	Joseph	New Britain	CT	9	Endocrinology	S	Paroxetine Hcl	Paroxetine Hcl	30	59	1770	515.63		#					*
1922094937	Fawks	David	Venice	FL	12	Nurse Practitioner	S	Paroxetine Hcl	Paroxetine Hcl	92	148.1	4411	3691.24	24		43	73.1	1812.06	2161		12
1922095132	Go	Maria	Modesto	CA	6	Internal Medicine	S	Paroxetine Hcl	Paroxetine Hcl	66	108	3235	1980.45	12		51	87	571.91	2605	*
1922095264	Johnston	James	Dresden	OH	39	Family Practice	S	Paroxetine Hcl	Paroxetine Hcl	62	166	4943	1900.23	21		50	140	1739.97	4200	#
1922095363	Hinrichs	Mark	Dickinson	ND	38	Internal Medicine	S	Paroxetine Hcl	Paroxetine Hcl	111	129.8	3645	1237.93	20	#					#
1922095405	Holman	John	Greenwood	SC	45	Infectious Disease	S	Paroxetine Hcl	Paroxetine Hcl	120	200	6000	4916.86	23		107	187	4868	5610	#
1922095546	Linchangco	Emmanuel	Addison	IL	17	Internal Medicine	S	Paroxetine Hcl	Paroxetine Hcl	18	54	1620	346.7			18	54	346.7	1620	*
1922095561	Smith	Jeffrey	Linden	TN	47	Family Practice	S	Paroxetine Hcl	Paroxetine Hcl	105	107.2	3082	810.1	21		39	41.2	324.16	1134	*
1922095603	Kelley	Lawrence	Longwood	FL	12	General Practice	S	Paroxetine Hcl	Paroxetine Hcl	12	28	840	229.8		*					*
1922095801	Iqbal	Mohammad	Clearwater	FL	12	Internal Medicine	S	Paroxetine Hcl	Paroxetine Hcl	11	13	390	158.34			11	13	158.34	390	*
1922095900	Perales	Jesse	Borger	TX	48	Internal Medicine	S	Paroxetine Hcl	Paroxetine Hcl	12	22	660	491.64			12	22	491.64	660	*
1922096130	Xiques	Sergio	Miami	FL	12	Hematology/Oncology	S	Paroxetine Hcl	Paroxetine Hcl	20	22	660	149.62			20	22	149.62	660	*
1922096197	Velazquez	Francisco	Houston	TX	48	Internal Medicine	S	Paroxetine Hcl	Paroxetine Hcl	49	85	2535	646.01	11		49	85	646.01	2535		11
1922096411	Horwitz	Lee	Oakdale	CA	6	Family Practice	S	Paroxetine Hcl	Paroxetine Hcl	22	44	1320	172.64		#					*
1922096437	Dorval	Gold	North Miami	FL	12	Psychiatry	S	Paroxetine Hcl	Paroxetine Hcl	12	12.3	369	130.86		#					*
1922096767	Bakanowski	Rachel	Alexandria	VA	51	Nurse Practitioner	S	Paroxetine Hcl	Paroxetine Hcl	13	17	510	119.77			0	0	0	0	#
1922096932	Johns	Jeffrey	Berkeley	CA	6	Psychiatry	S	Paroxetine Hcl	Paroxetine Hcl	34	36	1028	245.4			13	13	121.68	364	*
1922097286	Joseph	Cherian	Fredericksburg	VA	51	Geriatric Medicine	S	Paroxetine Hcl	Paroxetine Hcl	28	30	484	256.36		#					*
1922097468	Papica	Romeo	Midland	TX	48	Family Practice	S	Paroxetine Hcl	Paroxetine Hcl	14	20	600	73.9			14	20	73.9	600	*
1922097799	Badger	Mary	Spokane	WA	53	Internal Medicine	S	Paroxetine Hcl	Paroxetine Hcl	24	54	1612	243.14			24	54	243.14	1612	*
1922097815	Llanes	Hugo	Miami	FL	12	Internal Medicine	S	Paroxetine Hcl	Paroxetine Hcl	69	69	2055	917.37	15	#					#
1922097948	Brus	Mark	Sarasota	FL	12	Internal Medicine	S	Paroxetine Hcl	Paroxetine Hcl	49	105	3150	653.68	12		49	105	653.68	3150		12
1922097955	Kudelko	Jennifer	Largo	FL	12	Internal Medicine	S	Paroxetine Hcl	Paroxetine Hcl	44	89.3	2680	502.4	11		44	89.3	502.4	2680		11
1922098219	Griffel	Paul	Natick	MA	25	Internal Medicine	S	Paroxetine Hcl	Paroxetine Hcl	45	75	2250	4830.47			22	36	1059.78	1080	*
1922098482	Mcqueen	James	Carroll	IA	19	Family Practice	S	Paroxetine Hcl	Paroxetine Hcl	76	76	2071	519.69	11		64	64	433.29	1711	*
1922098581	Israelson	Sarah	Staples	MN	27	Family Practice	S	Paroxetine Hcl	Paroxetine Hcl	28	52	1560	306.78		#					*
1922098920	Jaimes-Huerta	Patricia	East Dundee	IL	17	Family Practice	S	Paroxetine Hcl	Paroxetine Hcl	18	54	1620	401.41		#					*
1922099035	Almirall	Peter	Oak Island	NC	37	Family Practice	S	Paroxetine Hcl	Paroxetine Hcl	58	116	3480	3400.98	16	#					#
1922099308	Kumar	Sonali	Orlando	FL	12	Internal Medicine	S	Paroxetine Hcl	Paroxetine Hcl	70	114	3420	2638.1	16		48	74	2443.49	2220	*
1922099555	Shaw	Ronald	Apopka	FL	12	Family Practice	S	Paroxetine Hcl	Paroxetine Hcl	33	71	2106	404.74		#					*
1922099571	Norris	Cynthia	Fayetteville	NC	37	Family Practice	S	Paroxetine Hcl	Paroxetine Hcl	25	25	750	1218.2			25	25	1218.2	750	*
1922099621	Abbate	Lauren	Boston	MA	25	Internal Medicine	S	Paroxetine Hcl	Paroxetine Hcl	13	19	570	239.38		*					*
1922099662	Broussard	Yang-Tze	Lake Charles	LA	22	Internal Medicine	S	Paroxetine Hcl	Paroxetine Hcl	31	56	1680	420.22			20	45	339.62	1350	*
1922099860	Rowland	Teddy	Hugo	OK	40	Family Practice	S	Paroxetine Hcl	Paroxetine Hcl	160	190	5650	1916.88	38		110	130	1617.04	3850		21
1922099878	Bergmann	James	Long Prairie	MN	27	Physician Assistant	S	Paroxetine Hcl	Paroxetine Hcl	13	13	390	1395.36		*					*
1922100981	Duggal	Mahesh	Concord	NC	37	Geriatric Medicine	S	Paroxetine Hcl	Paroxetine Hcl	29	29.1	856	274.96		#					*
1922101013	Fellows	Patti	Villas	NJ	34	Nurse Practitioner	S	Paroxetine Hcl	Paroxetine Hcl	21	21	624	164.01			0	0	0	0	#
1922101104	Hershkowitz	Jeffrey	Galesburg	IL	17	Internal Medicine	S	Paroxetine Hcl	Paroxetine Hcl	108	178	5299	1192.03	20	#					#
1922101237	Bayard	Paul	Oakland	CA	6	Family Practice	S	Paroxetine Hcl	Paroxetine Hcl	22	26	754	156.68		#					*
1922101328	Rayudu	Sreedhar	Batesville	MS	28	Addiction Medicine	S	Paroxetine Hcl	Paroxetine Hcl	13	13	390	61.21		*					*
1922101500	Lee	Young	Federal Way	WA	53	Internal Medicine	S	Paroxetine Hcl	Paroxetine Hcl	32	57	1710	237.11	11		32	57	237.11	1710		11
1922101716	Hale	Kevin	Hot Springs	AR	5	Family Practice	S	Paroxetine Hcl	Paroxetine Hcl	36	62	1860	1639.51			18	36	1539.04	1080	*
1922102169	Segal	Jonathan	Palo Alto	CA	6	Psychiatry	S	Paroxetine Hcl	Paroxetine Hcl	51	51	1530	459.91			37	37	337.39	1110	*
1922102235	Oxner	Troy	Hot Springs	AR	5	Family Practice	S	Paroxetine Hcl	Paroxetine Hcl	27	33	990	150.81		*					*
1922102441	Dukhovny	Irina	San Francisco	CA	6	General Practice	S	Paroxetine Hcl	Paroxetine Hcl	89	89	2670	2030.9	14	#					#
1922103084	Suhr	Brenda	Clifton Springs	NY	36	Physician Assistant	S	Paroxetine Hcl	Paroxetine Hcl	15	19	570	100.02			15	19	100.02	570	*
1922103118	Villemaire	Ronald	Monterey	CA	6	Family Practice	S	Paroxetine Hcl	Paroxetine Hcl	24	28	840	1286.47			24	28	1286.47	840	*
1922103191	Tram	Tracy	San Jose	CA	6	Internal Medicine	S	Paroxetine Hcl	Paroxetine Hcl	18	44	1320	181.24		#					*
1922103365	Batiancila	Thelma	Milford	CT	9	Internal Medicine	S	Paroxetine Hcl	Paroxetine Hcl	19	35	1050	253.83		#					*
1922104397	Petit	Richard	Lawrenceville	GA	13	Physician Assistant	S	Paroxetine Hcl	Paroxetine Hcl	15	37	1110	784.06			15	37	784.06	1110	*
1922104488	Goldstein	Adam	Chapel Hill	NC	37	Family Practice	S	Paroxetine Hcl	Paroxetine Hcl	16	22	660	1653.38			16	22	1653.38	660	*
1922104488	Goldstein	Adam	Chapel Hill	NC	37	Family Practice	S	Paxil	Paroxetine Hcl	11	11	330	1685.46			11	11	1685.46	330	*
1922104520	Wegleitner	Anna	Denver	CO	8	Family Practice	S	Paroxetine Hcl	Paroxetine Hcl	12	20	600	83.92		*					*
1922104546	Rounds Cleary	Karen	New Hartford	NY	36	Nurse Practitioner	S	Paroxetine Hcl	Paroxetine Hcl	16	40	1200	1318.02			16	40	1318.02	1200	*
1922104777	Viglione	Deborah	Gulf Breeze	FL	12	Internal Medicine	S	Paroxetine Hcl	Paroxetine Hcl	14	24	720	180.82			14	24	180.82	720	*
1922105238	Berkstresser	Stephen	Branson	MO	29	Physician Assistant	S	Paroxetine Hcl	Paroxetine Hcl	14	14	420	73.2		*					*
1922106442	Dadkhah	Nader	Kansas City	KS	20	Internal Medicine	S	Paroxetine Hcl	Paroxetine Hcl	20	36	1080	355.12			20	36	355.12	1080	*
1922106749	Layne	Scott	Jackson	MS	28	Internal Medicine	S	Paroxetine Hcl	Paroxetine Hcl	16	24	720	237.72			16	24	237.72	720	*
1922107499	Skinner	Catherine	Tuscaloosa	AL	1	Family Practice	S	Paroxetine Hcl	Paroxetine Hcl	40	46	1380	263.65		#					*
1922107788	Nwapa	Emmanuel	Las Vegas	NV	32	Psychiatry	S	Paroxetine Hcl	Paroxetine Hcl	30	34	1011	239.07		*					*
1922108828	Williams	John	Pollocksville	NC	37	Internal Medicine	S	Paroxetine Hcl	Paroxetine Hcl	22	22	660	90.94			11	11	40.15	330	*
1922108844	Narola	Jay	Pikeville	KY	21	Psychiatry	S	Paroxetine Hcl	Paroxetine Hcl	31	39	1170	295.67			31	39	295.67	1170	*
1922108877	Odubela	Yomi	Sun City	CA	6	Internal Medicine	S	Paroxetine Hcl	Paroxetine Hcl	47	67	2010	557.74			47	67	557.74	2010	*
1922108927	Vervaeke	Rudy	Saint Clair Shores	MI	26	Internal Medicine	S	Paroxetine Hcl	Paroxetine Hcl	37	57	1385	900.26	11		23	43	251.65	1211	*
1922108968	Feldman	Alan	Largo	FL	12	Psychiatry	S	Paroxetine Hcl	Paroxetine Hcl	187	254	7275	3620.76	38		71	98	995.26	2848		14
1922109354	Marsh	Patrick	Tucson	AZ	4	Family Practice	S	Paroxetine Hcl	Paroxetine Hcl	14	42	1260	269.01			14	42	269.01	1260	*
1922109560	Gisla	John	Folsom	CA	6	Family Practice	S	Paroxetine Hcl	Paroxetine Hcl	45	77	2310	465.4			28	52	320.23	1560	*
1922109651	Al Shalchi	Najah	San Antonio	TX	48	Internal Medicine	S	Paroxetine Hcl	Paroxetine Hcl	17	27	810	134.05		#					*
1922109784	Gill	Gregory	Merrill	WI	55	Family Practice	S	Paroxetine Hcl	Paroxetine Hcl	49	75.4	2216	450.49			49	75.4	450.49	2216	*
1922110717	Arian	Lisa	San Diego	CA	6	Internal Medicine	S	Paroxetine Hcl	Paroxetine Hcl	24	54	1620	273.39			24	54	273.39	1620	*
1922111392	Honsinger	Patrick	Talent	OR	41	Family Practice	S	Paroxetine Hcl	Paroxetine Hcl	61	73.2	2187	1644.32			46	58.2	396.16	1737	*
1922111640	Oliver	Mitchell	Plymouth	MA	25	Internal Medicine	S	Paroxetine Hcl	Paroxetine Hcl	39	53	1590	330.69			39	53	330.69	1590	*
1922112028	Nixon	Perrine	Smithtown	NY	36	Registered Nurse	T	Paroxetine Hcl	Paroxetine Hcl	13	13	390	110		*					*
1922112416	Saland	Leslie	Mount Kisco	NY	36	Neurology	S	Paroxetine Hcl	Paroxetine Hcl	11	11	330	71.5			11	11	71.5	330	*
1922112523	Marino	John	Saint Louis	MO	29	Internal Medicine	S	Paroxetine Hcl	Paroxetine Hcl	19	55	1650	295.43			19	55	295.43	1650	*
1922112572	Abdallah	Ehab	Pocatello	ID	16	Psychiatry	S	Paroxetine Hcl	Paroxetine Hcl	12	12	344	310.14		*					*
1922113034	Milstein	Scott	Greensburg	PA	42	Family Practice	S	Paroxetine Hcl	Paroxetine Hcl	40	54	1595	343.22		#					*
1922113166	Daroach	Gian	Marinette	WI	55	Internal Medicine	S	Paroxetine Hcl	Paroxetine Hcl	72	90	2694	1251.68	13		61	79	1181.91	2364	*
1922113182	Duffy	Michael	Oshkosh	WI	55	Internal Medicine	S	Paroxetine Hcl	Paroxetine Hcl	51	79	2370	703.28			38	66	585.08	1980	*
1922113232	Bassett	Roy	West Palm Beach	FL	12	Family Practice	S	Paroxetine Hcl	Paroxetine Hcl	16	42	1260	186.31			16	42	186.31	1260	*
1922113240	Zhu	Yanzhi	Dalton	GA	13	Internal Medicine	S	Paroxetine Hcl	Paroxetine Hcl	14	46.7	1400	277.72		*					*
1922113752	Mathison	Jeffrey	Anderson	IN	18	Internal Medicine	S	Paroxetine Hcl	Paroxetine Hcl	47	95	2850	3347.33	11	#					*
1922113802	Madigosky	Wendy	Denver	CO	8	Family Practice	S	Paroxetine Hcl	Paroxetine Hcl	11	17	510	153.33		*					*
1922114206	Byley	Sharon	Pineland	TX	48	Nurse Practitioner	S	Paroxetine Hcl	Paroxetine Hcl	48	56	1680	480.19			48	56	480.19	1680	*
1922114263	Heng	Julia	Madison	OH	39	Family Practice	S	Paroxetine Hcl	Paroxetine Hcl	21	33	900	2383.03			21	33	2383.03	900	*
1922114271	Hafeman	Bonnie	Laurium	MI	26	Family Practice	S	Paroxetine Hcl	Paroxetine Hcl	42	54	1620	377.76			30	40	312.39	1200	*
1922114289	Pierre-Louis	Arthur	Fort Pierce	FL	12	Psychiatry	S	Paroxetine Hcl	Paroxetine Hcl	162	201	6030	1840	30		30	38	435.05	1140	*
1922114313	Lapier	Rachel	Walla Walla	WA	53	Family Practice	S	Paroxetine Hcl	Paroxetine Hcl	25	47	1410	176.33			25	47	176.33	1410	*
1922114750	Richardson	Alan	Quincy	IL	17	Family Practice	S	Paroxetine Hcl	Paroxetine Hcl	18	30	900	241.51		*					*
1922115203	Younis	Samy	Irvine	CA	6	Internal Medicine	S	Paroxetine Hcl	Paroxetine Hcl	61	107.5	3218	830.12	14	#					#
1922115252	Paukner	Joseph	Kenosha	WI	55	Family Practice	S	Paroxetine Hcl	Paroxetine Hcl	53	83	2423	519.77		#					*
1922115351	Kher	Netta	Trenton	NJ	34	Psychiatry	S	Paroxetine Hcl	Paroxetine Hcl	11	11	330	61.78			0	0	0	0	#
1922115393	Wadle	Douglas	Livingston	MT	30	Internal Medicine	S	Paroxetine Hcl	Paroxetine Hcl	25	45	1350	248.14			25	45	248.14	1350	*
1922115823	Gutierrez	Francisco	Middletown	RI	44	Internal Medicine	S	Paroxetine Hcl	Paroxetine Hcl	13	22	660	155.09		*					*
1922116284	Clarkston	Kendell	Willow Springs	MO	29	Internal Medicine	S	Paroxetine Hcl	Paroxetine Hcl	18	18.1	439	253.07		#					*
1922116649	Singh	Ravi	Murfreesboro	TN	47	Psychiatry	S	Paroxetine Hcl	Paroxetine Hcl	85	88	2638	1845.94	14		49	52	562.67	1558	*
1922116649	Singh	Ravi	Murfreesboro	TN	47	Psychiatry	S	Pexeva	Paroxetine Mesylate	13	13	390	3988.92			0	0	0	0	#
1922116680	Lubia	Yvonne	North Vernon	IN	18	Family Practice	S	Paroxetine Hcl	Paroxetine Hcl	34	34	990	215.59			0	0	0	0	#
1922117142	San-Marina	Andrei	Virginia Beach	VA	51	Internal Medicine	S	Paroxetine Hcl	Paroxetine Hcl	19	57	1710	211.36		*					*
1922117290	Wu	Jeffrey	Chestnut Hill	MA	25	Internal Medicine	S	Paroxetine Hcl	Paroxetine Hcl	19	33	990	186.39		*					*
1922117357	Sotelo	Joanne	Round Rock	TX	48	Psychiatry	S	Paroxetine Hcl	Paroxetine Hcl	31	53	1590	4620.83			16	30	410.72	900	*
1922117811	Ahmed	Misbah	Kankakee	IL	17	Internal Medicine	S	Paroxetine Hcl	Paroxetine Hcl	42	60	1800	285.97			42	60	285.97	1800	*
1922117936	Cheng	Xinbo	Bakersfield	CA	6	Internal Medicine	S	Paroxetine Hcl	Paroxetine Hcl	11	27.3	820	185.74			11	27.3	185.74	820	*
1922118074	Carlson	Lawrence	Rice Lake	WI	55	Family Practice	S	Paroxetine Hcl	Paroxetine Hcl	58	84	2493	571.01		#					*
1922118090	Pisney	Francis	Iowa Falls	IA	19	Family Practice	S	Paroxetine Hcl	Paroxetine Hcl	30	38	1140	311.6			30	38	311.6	1140	*
1922118470	Scott	Ronald	Longview	TX	48	Cardiology	S	Paroxetine Hcl	Paroxetine Hcl	11	11	330	51.05			11	11	51.05	330	*
1922118652	Desire	Nathanael	Bellport	NY	36	Internal Medicine	S	Paroxetine Hcl	Paroxetine Hcl	66	72	2160	1143.73	12	#					*
1922119312	Matteson	Rhonda	Butner	NC	37	Family Practice	S	Paroxetine Hcl	Paroxetine Hcl	14	14	364	170.12			0	0	0	0	#
1922119411	Baaklini	Michael	Bristol	RI	44	Internal Medicine	S	Paroxetine Hcl	Paroxetine Hcl	22	32	960	219.72			0	0	0	0	#
1922119445	Bedoya	Luis	Chula Vista	CA	6	Nephrology	S	Paroxetine Hcl	Paroxetine Hcl	51	103	3090	539.03	13	#					#
1922119502	Wilson	Joseph	Owatonna	MN	27	Psychiatry	S	Paroxetine Hcl	Paroxetine Hcl	26	26	780	333.25		#					*
1922119577	Trapp	Jennifer	San Diego	CA	6	Family Practice	S	Paroxetine Hcl	Paroxetine Hcl	18	48.9	1466	276.16			18	48.9	276.16	1466	*
1922119650	Dyer	Rupert	Dawson	GA	13	Internal Medicine	S	Paroxetine Hcl	Paroxetine Hcl	44	44	1320	301.13			29	29	225.27	870	*
1922119767	Kronick	Gary	Latham	NY	36	Internal Medicine	S	Paroxetine Hcl	Paroxetine Hcl	18	20	600	357.47		#					*
1922119940	Torres	Vincent	Greenville	SC	45	Family Practice	S	Paroxetine Hcl	Paroxetine Hcl	44	50	1500	232.11		#					*
1922119965	Van Hoozen	Chi	Rocklin	CA	6	Internal Medicine	S	Paroxetine Hcl	Paroxetine Hcl	14	26	780	153.46			14	26	153.46	780	*
1922121318	Chen	Jasper	Cheyenne	WY	56	Psychiatry	S	Paroxetine Hcl	Paroxetine Hcl	25	33	990	341.98			14	22	250.02	660	*
1922122274	Cook	Randall	Greensburg	PA	42	Internal Medicine	S	Paroxetine Hcl	Paroxetine Hcl	43	81	2430	427.69		#					*
1922123231	Ahmed	Razia	Westlake	OH	39	Psychiatry	S	Paroxetine Hcl	Paroxetine Hcl	39	45	1341	254.29			23	27	180.37	801	*
1922124569	Neri	Gene	Hinsdale	IL	17	Neurology	S	Paroxetine Hcl	Paroxetine Hcl	30	46	1380	2573.89		#					*
1922125038	Patel	Kalpeshkumar	Freehold	NJ	34	Family Practice	S	Paroxetine Hcl	Paroxetine Hcl	11	21	609	168.24		*					*
1922125087	Kennedy	Tina	Beulaville	NC	37	Nurse Practitioner	S	Paroxetine Hcl	Paroxetine Hcl	19	44.5	1335	228.5		#					*
1922125327	Bennett	Allison	Beaver	OK	40	Nurse Practitioner	S	Paroxetine Hcl	Paroxetine Hcl	18	18	540	101.74			18	18	101.74	540	*
1922126465	Danker	Lori	Tucson	AZ	4	Nurse Practitioner	S	Paroxetine Hcl	Paroxetine Hcl	148	150	4444	1157.72	18		23	25	127.23	750	*
1922127828	Falcon	Laura	San Juan	PR	72	Psychiatry & Neurology	T	Paroxetine Hcl	Paroxetine Hcl	19	25	720	287.29		*					*
1922128602	Schroeder	Clayton	Omaha	NE	31	Internal Medicine	S	Paroxetine Hcl	Paroxetine Hcl	31	57	1710	283.79			20	26	90.16	780	*
1922128644	Epstein	Marlaine	Benson	AZ	4	Nurse Practitioner	S	Paroxetine Hcl	Paroxetine Hcl	11	24	720	122.16			11	24	122.16	720	*
1922128685	Rossetti	Veronica	Turnersville	NJ	34	Nurse Practitioner	S	Paroxetine Hcl	Paroxetine Hcl	34	42	1256	520.84		#					*
1922129683	Dubose	Jacqueline	Augusta	GA	13	Family Practice	S	Paroxetine Hcl	Paroxetine Hcl	42	52	1560	356.86			26	36	297.95	1080	*
1922130905	Modjeski	Lynn	Bend	OR	41	Counselor	T	Paroxetine Hcl	Paroxetine Hcl	11	11	306	135.02			0	0	0	0	#
1922131234	Butler	Francis	Clearwater	FL	12	Psychiatry	S	Paroxetine Hcl	Paroxetine Hcl	64	84	2458	615.19	22		31	45	241.01	1350	*
1922131754	Russo-Stringer	Elizabeth	Denham Springs	LA	22	Pain Management	S	Paroxetine Hcl	Paroxetine Hcl	23	25	750	187.61			0	0	0	0	#
1922132091	Winn	Gary	Biddeford	ME	23	Family Practice	S	Paroxetine Hcl	Paroxetine Hcl	16	20	572	212.62		*					*
1922133206	Newman	Ciao	Southaven	MS	28	Internal Medicine	S	Paroxetine Hcl	Paroxetine Hcl	82	170	5100	938.12	32	#					#
1922134311	Merrick	Sarah	Louisville	KY	21	Internal Medicine	S	Paroxetine Hcl	Paroxetine Hcl	33	61	1830	492.73		#					*
1922134618	Emerson	Cynthia	Pineville	LA	22	Physician Assistant	S	Paroxetine Hcl	Paroxetine Hcl	11	11	320	71.11		*					*
1922135086	Vu	Hoang-Chuong	Garden Grove	CA	6	Family Practice	S	Paroxetine Hcl	Paroxetine Hcl	28	29	870	169.72			28	29	169.72	870	*
1922137173	Sioson-Ayala	Maria Virginia	El Monte	CA	6	Family Practice	S	Paroxetine Hcl	Paroxetine Hcl	11	11	330	65.68		*					*
1922137231	Downing	Samuel	Prescott	AZ	4	Family Practice	S	Paroxetine Hcl	Paroxetine Hcl	65	65.3	1743	941.37			65	65.3	941.37	1743	*
1922138718	Torres	Felix	Brooklyn	NY	36	Psychiatry	S	Paroxetine Hcl	Paroxetine Hcl	25	25	630	158.01			12	12	80	240	*
1922139070	Iorio	Richard	Raritan	NJ	34	Internal Medicine	S	Paroxetine Hcl	Paroxetine Hcl	31	65	1907	332.29		#					*
1922140201	Chen	Vey	Buena Park	CA	6	Family Practice	S	Paroxetine Hcl	Paroxetine Hcl	12	26	780	207.79			12	26	207.79	780	*
1922140334	Piraner	Roman	Decatur	GA	13	Physical Medicine and Rehabilitation	S	Paroxetine Hcl	Paroxetine Hcl	18	18	540	58.85		#					*
1922140599	Azatian	Ashot	Lubbock	TX	48	Psychiatry	S	Paroxetine Hcl	Paroxetine Hcl	199	236.7	7068	4125.57	35		99	120.3	1282.63	3609		16
1922140987	Go	Lucila	Brooklyn	NY	36	Internal Medicine	S	Paroxetine Hcl	Paroxetine Hcl	18	18	517	314.25		#					*
1922141951	Lafayette	Richard	Stanford	CA	6	Nephrology	S	Paroxetine Hcl	Paroxetine Hcl	17	25	750	263.6		#					*
1922142090	Schaffer	William	Bangor	ME	23	Psychiatry	S	Paroxetine Hcl	Paroxetine Hcl	44	46	1357	350.76	11	*					*
1922142181	Ashu	Esther	Kansas City	MO	29	Nurse Practitioner	S	Paroxetine Hcl	Paroxetine Hcl	40	40	1190	263.34	13	*					*
1922142314	Verma	Neelam	Grosse Pointe Shores	MI	26	Psychiatry	S	Paroxetine Hcl	Paroxetine Hcl	49	49	1392	338.16			0	0	0	0	#
1922143106	Salehi-Rad	Tequa	Lake Havasu City	AZ	4	Internal Medicine	S	Paroxetine Hcl	Paroxetine Hcl	35	55	1650	1430.72			14	26	232.89	780	*
1922143445	Thompson	Nicolette	Hermiston	OR	41	Physician Assistant	S	Paroxetine Hcl	Paroxetine Hcl	70	70	2077	701.64			33	33	324.46	967	*
1922144435	Nitschmann-Schmoll	Cynthia	Long Beach Township	NJ	34	Family Practice	S	Paroxetine Hcl	Paroxetine Hcl	23	35	1050	1368.73			23	35	1368.73	1050	*
1922144575	Rhoades	Martha	Billings	MT	30	Psychiatry	S	Paroxetine Hcl	Paroxetine Hcl	69	91.3	2363	1390.72			23	41.3	203.23	1240	*
1922144765	Paltoo	Catherine	Land O Lakes	FL	12	Family Practice	S	Paroxetine Hcl	Paroxetine Hcl	19	53	1590	324.77			19	53	324.77	1590	*
1922145168	Bruce	Ronald	Rockport	TX	48	Internal Medicine	S	Paroxetine Hcl	Paroxetine Hcl	37	71	2109	373.17		#					*
1922145283	Firestone	Lori	Cleveland	TN	47	Nurse Practitioner	S	Paroxetine Hcl	Paroxetine Hcl	214	230	6900	1785.57	39		36	36	246.06	1080	*
1922145309	Robles	Maria Diana	Jamestown	ND	38	Psychiatry	S	Paroxetine Hcl	Paroxetine Hcl	29	35	1027	1471.48			14	20	111.57	577	*
1922145309	Robles	Maria Diana	Jamestown	ND	38	Psychiatry	S	Paxil Cr	Paroxetine Hcl	11	11	330	3665.84			0	0	0	0	#
1922146265	Carpiniello	Frank	Staten Island	NY	36	Internal Medicine	S	Paroxetine Hcl	Paroxetine Hcl	112	112	922	651.82			112	112	651.82	922	*
1922147024	Pecherek	Albert	Chicago	IL	17	Family Practice	S	Paroxetine Hcl	Paroxetine Hcl	16	28	840	183.44		#					*
1922147321	Patel	Harshadbhai	Kenner	LA	22	Internal Medicine	S	Paroxetine Hcl	Paroxetine Hcl	58	158	4740	824.85	20		21	55	299.33	1650	*
1922147818	Daiber	Robert	Lambertville	MI	26	Family Practice	S	Paroxetine Hcl	Paroxetine Hcl	69	85	2532	1973.54	11		46	62	1732.98	1858	*
1922148162	Smith	Sidney	Metairie	LA	22	Psychiatry	S	Paroxetine Hcl	Paroxetine Hcl	188	228.2	6780	2197.55	26		115	155	1640.69	4621	#
1922148923	Short	Douglas	Raleigh	NC	37	Internal Medicine	S	Paroxetine Hcl	Paroxetine Hcl	35	63	1890	242.85			35	63	242.85	1890	*
1922150259	Riggins	Gwendolyn	Macon	GA	13	Nurse Practitioner	S	Paroxetine Hcl	Paroxetine Hcl	12	12	360	102.8		*					*
1922150382	Rodriguez	Ray	Baldwin Park	CA	6	Family Practice	S	Paroxetine Hcl	Paroxetine Hcl	19	54	1604	359.36		#					*
1922150473	Yeung	Wai	Lafayette	CA	6	Internal Medicine	S	Paroxetine Hcl	Paroxetine Hcl	16	16	480	99.52			16	16	99.52	480	*
1922150531	Lewis	Jawaun	Norman	OK	40	Psychiatry	S	Paroxetine Hcl	Paroxetine Hcl	82	92.2	2751	632.94	16		27	37.2	253.98	1117	*
1922150804	Attia-Hanna	Raafat	Plymouth	MA	25	Internal Medicine	S	Paroxetine Hcl	Paroxetine Hcl	65	79	2370	607.14			34	48	488.81	1440	*
1922150986	Sokhon	Kozhaya	Houston	TX	48	Cardiology	S	Paroxetine Hcl	Paroxetine Hcl	40	76	2280	455.69	15	#					#
1922151000	Hood	Mary	Bunkie	LA	22	Nurse Practitioner	S	Paroxetine Hcl	Paroxetine Hcl	21	23	675	403.49		#					*
1922151752	Cash	Richard	Elk Grove Village	IL	17	Internal Medicine	S	Paroxetine Hcl	Paroxetine Hcl	29	61	1830	287.32			17	49	183.25	1470	*
1922154178	Mcsay	Robert	Wilmette	IL	17	Psychiatry	S	Paroxetine Hcl	Paroxetine Hcl	31	31	930	262.97			31	31	262.97	930	*
1922154681	Fashakin	Emmanuel	Flushing	NY	36	Family Practice	S	Paroxetine Hcl	Paroxetine Hcl	57	57	1710	273.04			32	32	142.24	960	*
1922155076	Ironside	Robert	Portland	OR	41	Internal Medicine	S	Paxil	Paroxetine Hcl	11	22	660	2773.21			11	22	2773.21	660	*
1922155472	Kosuri	Narayana	Bridgeton	MO	29	Psychiatry & Neurology	T	Paroxetine Hcl	Paroxetine Hcl	14	14	420	89.47		*					*
1922155506	Gutierrez	Jaime	Del Rio	TX	48	Family Practice	S	Paroxetine Hcl	Paroxetine Hcl	33	35	1027	317.61		#					*
1922155688	Dunn	Michael	Denver	CO	8	Family Practice	S	Paroxetine Hcl	Paroxetine Hcl	14	26	780	187.89			14	26	187.89	780	*
1922156298	Nesbit	Julie	Chantilly	VA	51	Nurse Practitioner	S	Paroxetine Hcl	Paroxetine Hcl	15	23	690	147.23			15	23	147.23	690	*
1922156421	Diede	Dale	Ekalaka	MT	30	Physician Assistant	S	Paroxetine Hcl	Paroxetine Hcl	12	23.8	713	241.3			12	23.8	241.3	713	*
1922156462	Smith	Benjamin	Cartersville	GA	13	Family Practice	S	Paroxetine Hcl	Paroxetine Hcl	23	59	1770	209.45		#					*
1922156579	Woreta	Dereje	Silver Spring	MD	24	Internal Medicine	S	Paroxetine Hcl	Paroxetine Hcl	15	38	1140	285.07			15	38	285.07	1140	*
1922156918	Wycoff	Erin	Panorama City	CA	6	Family Practice	S	Paroxetine Hcl	Paroxetine Hcl	13	41	1230	203.53			13	41	203.53	1230	*
1922156983	Shah	Kishor	Harbor City	CA	6	Internal Medicine	S	Paroxetine Hcl	Paroxetine Hcl	23	74.3	2230	1495.77			23	74.3	1495.77	2230	*
1922156991	Caffrey	Cynthia	Santa Paula	CA	6	Internal Medicine	S	Paroxetine Hcl	Paroxetine Hcl	22	28	840	229.45			11	17	146.95	510	*
1922157106	Richardson	Dante	Parksley	VA	51	Family Practice	S	Paroxetine Hcl	Paroxetine Hcl	12	12.2	365	96.65			12	12.2	96.65	365	*
1922159037	Garner	Kevin	Maryville	IL	17	Internal Medicine	S	Paroxetine Hcl	Paroxetine Hcl	104	134.5	3959	874.56	18		24	26	292.9	708	*
1922159847	French	Gregory	Indianapolis	IN	18	Internal Medicine	S	Paroxetine Hcl	Paroxetine Hcl	55	69	2070	1765.46			40	48	1340.2	1440	*
1922160308	Zaidi	Syed	Sebastian	FL	12	Internal Medicine	S	Paroxetine Hcl	Paroxetine Hcl	17	31	930	159.48		#					*
1922160894	Brand	David	Colquitt	GA	13	Family Practice	S	Paroxetine Hcl	Paroxetine Hcl	97	115	3426	867.46	23		69	77	639.38	2286	#
1922161512	Semenya	Joyce	Nashville	TN	47	Family Practice	S	Paroxetine Hcl	Paroxetine Hcl	13	27	810	75.88			13	27	75.88	810	*
1922161736	Le	Khoa	Las Vegas	NV	32	Internal Medicine	S	Paroxetine Hcl	Paroxetine Hcl	60	60	1118	485.95			40	40	270.7	556	*
1922161827	Battistini	Jose	Joliet	IL	17	Obstetrics/Gynecology	S	Paroxetine Hcl	Paroxetine Hcl	11	11	330	39.36			11	11	39.36	330	*
1922163310	To	Sean	Murrieta	CA	6	Internal Medicine	S	Paroxetine Hcl	Paroxetine Hcl	27	47	1410	315.66			27	47	315.66	1410	*
1922164664	Trevino	Marina	El Paso	TX	48	Internal Medicine	S	Paroxetine Hcl	Paroxetine Hcl	26	70	2100	473.77		#					*
1922165513	Dell	Lisa	Shelton	WA	53	Physician Assistant	S	Paroxetine Hcl	Paroxetine Hcl	37	51.1	1533	1269.72		#					*
1922165661	Tompkins	Robert	Longview	TX	48	Internal Medicine	S	Paroxetine Hcl	Paroxetine Hcl	61	105	3150	2364.24	11	#					*
1922166529	Pincus	Jayne	Old Greenwich	CT	9	Internal Medicine	S	Paroxetine Hcl	Paroxetine Hcl	24	37	1110	388.91			24	37	388.91	1110	*
1922166776	Williams	Mariann	Oroville	WA	53	Nurse Practitioner	S	Paroxetine Hcl	Paroxetine Hcl	28	42	1260	395.47			14	22	171.88	660	*
1922167394	Agresti	Mark	West Palm Beach	FL	12	Psychiatry	S	Paroxetine Hcl	Paroxetine Hcl	58	64.3	1900	458.43	11		21	25	182.32	750	*
1922167469	Moshey	Angela	Peabody	MA	25	Family Practice	S	Paroxetine Hcl	Paroxetine Hcl	28	46	1380	484.04			28	46	484.04	1380	*
1922168293	Mccall	Yvonne	Peoria	IL	17	Physician Assistant	S	Paroxetine Hcl	Paroxetine Hcl	40	40	1185	336.19			11	11	121.7	330	*
1922168798	Zamari	Sarah	Detroit	MI	26	Psychiatry	S	Paroxetine Hcl	Paroxetine Hcl	155	206	6095	2870.23	28		109	160	2454.21	4780	#
1922170265	Mariani	Kathleen	Wauconda	IL	17	Physician Assistant	S	Paroxetine Hcl	Paroxetine Hcl	19	21	630	149.75		*					*
1922170745	Spier	Inna	Campbell	CA	6	Internal Medicine	S	Paroxetine Hcl	Paroxetine Hcl	17	42.7	1257	311.47			17	42.7	311.47	1257	*
1922171065	Tunia	Krzysztof	Garfield	NJ	34	Internal Medicine	S	Paroxetine Hcl	Paroxetine Hcl	11	15	450	57.02			11	15	57.02	450	*
1922171347	Garfein	Arthur	Littleton	CO	8	Psychiatry & Neurology	T	Paroxetine Hcl	Paroxetine Hcl	11	11	330	77			11	11	77	330	*
1922171628	Mahler	Lisa	Wheeler	TX	48	Nurse Practitioner	S	Paroxetine Hcl	Paroxetine Hcl	12	18	540	84.52			12	18	84.52	540	*
1922171750	Ruiz Pla	Helene	Melrose Park	IL	17	Internal Medicine	S	Paroxetine Hcl	Paroxetine Hcl	21	29	870	152.74		*					*
1922172089	Grimes	Gary	Palmdale	CA	6	General Practice	S	Paroxetine Hcl	Paroxetine Hcl	63	63.2	881	503.49			51	51.1	374.68	581	*
1922173277	Shah	Kumudchandra	Gadsden	AL	1	Pulmonary Disease	S	Paroxetine Hcl	Paroxetine Hcl	80	142	4245	699.98	20	#					#
1922173871	Kim	Peter	Norwalk	CA	6	Psychiatry	S	Paroxetine Hcl	Paroxetine Hcl	13	13	390	100.94		*					*
1922174119	Barrett	Alan	Florence	SC	45	Physician Assistant	S	Paroxetine Hcl	Paroxetine Hcl	19	19	570	90.61			0	0	0	0	#
1922174143	Mody	Gana	Corona	CA	6	Psychiatry	S	Paroxetine Hcl	Paroxetine Hcl	47	133.6	3944	1369.3	18	#					#
1922174234	Mader	Gerald	Franklin	IN	18	Family Practice	S	Paroxetine Hcl	Paroxetine Hcl	30	50	1500	424.97			16	36	247	1080	*
1922174457	Giangola	Joseph	Paramus	NJ	34	Internal Medicine	S	Paroxetine Hcl	Paroxetine Hcl	11	17	510	473.51			11	17	473.51	510	*
1922175124	Muneshwar	Victor	Berwick	PA	42	Psychiatry	S	Paroxetine Hcl	Paroxetine Hcl	22	22	660	126.06			22	22	126.06	660	*
1922175660	Selenke	James	Hudson	IA	19	Family Practice	S	Paroxetine Hcl	Paroxetine Hcl	29	60	1801	341.6			29	60	341.6	1801	*
1922175678	Ives	Timothy	Chapel Hill	NC	37	Pharmacist	T	Paroxetine Hcl	Paroxetine Hcl	13	23.6	709	116.58		*					*
1922175801	Menor	Ricky	Los Angeles	CA	6	Internal Medicine	S	Paroxetine Hcl	Paroxetine Hcl	22	65.3	1960	328.31			22	65.3	328.31	1960	*
1922175835	Hagh	Parissa	Irvine	CA	6	Neurology	S	Paroxetine Hcl	Paroxetine Hcl	98	302	9022	1672.29	38	#					#
1922175934	Castro	Charissa	Bellflower	CA	6	Internal Medicine	S	Paroxetine Hcl	Paroxetine Hcl	37	79	2369	413.15	11	#					*
1922176064	Cochrane	Bruce	Watertown	WI	55	Family Practice	S	Paroxetine Hcl	Paroxetine Hcl	22	52	1560	941.11			22	52	941.11	1560	*
1922176338	Belkin	Barton	Fairfield	CT	9	Internal Medicine	S	Paroxetine Hcl	Paroxetine Hcl	11	15	450	93.26		*					*
1922176643	Bishop	Staci	Springfield	CO	8	Physician Assistant	S	Paroxetine Hcl	Paroxetine Hcl	21	21	630	195.52		#					*
1922177013	Osborne	James	Greensboro	NC	37	Internal Medicine	S	Paroxetine Hcl	Paroxetine Hcl	38	84	2520	356.14			38	84	356.14	2520	*
1922177757	Gonzales	Jorge	Boynton Beach	FL	12	Internal Medicine	S	Paroxetine Hcl	Paroxetine Hcl	55	55	1650	359.42	12		42	42	280.79	1260	*
1922178052	Klein	Jeremy	Louisa	KY	21	Family Practice	S	Paroxetine Hcl	Paroxetine Hcl	56	72	2160	494.63		*					*
1922178557	Kroll	Sherry	Putnam	CT	9	Internal Medicine	S	Paroxetine Hcl	Paroxetine Hcl	40	70	2100	2349.39		#					*
1922178847	Straface	David	Carmel	CA	6	Internal Medicine	S	Paroxetine Hcl	Paroxetine Hcl	34	77	2310	631.13			34	77	631.13	2310	*
1922179175	Kirk	Michael	Waterloo	IL	17	Family Practice	S	Paroxetine Hcl	Paroxetine Hcl	69	103	3088	610.47	14	#					#
1922179548	Beall	Jon	Jackson	MS	28	Internal Medicine	S	Paroxetine Hcl	Paroxetine Hcl	25	29	870	172.75			25	29	172.75	870	*
1922179639	Rubinstein	Rita	Brea	CA	6	Dermatology	S	Paroxetine Hcl	Paroxetine Hcl	15	23	690	1221.61			15	23	1221.61	690	*
1922179803	Eshilian-Oates	Liza	Anaheim	CA	6	Family Practice	S	Paroxetine Hcl	Paroxetine Hcl	21	53.7	1610	265.74			21	53.7	265.74	1610	*
1922179829	Kwoon	Jeremiah	Anaheim	CA	6	Family Practice	S	Paroxetine Hcl	Paroxetine Hcl	24	79	2370	543.92			24	79	543.92	2370	*
1922180017	Gilmour	David	Medford	OR	41	Family Practice	S	Paroxetine Hcl	Paroxetine Hcl	13	23	674	162.19			13	23	162.19	674	*
1922180413	Riley	John	Anchorage	AK	2	Physician Assistant	S	Paroxetine Hcl	Paroxetine Hcl	18	22	315	100.06		*					*
1922180504	Sumners	Ann	Manteo	NC	37	Family Practice	S	Paroxetine Hcl	Paroxetine Hcl	29	43	1290	1656.7			29	43	1656.7	1290	*
1922180587	Raytses	Natalya	Forest Hills	NY	36	Family Practice	S	Paroxetine Hcl	Paroxetine Hcl	45	45	1350	910.17			45	45	910.17	1350	*
1922180694	Shah	Gaurang	Richmond	KY	21	Internal Medicine	S	Paroxetine Hcl	Paroxetine Hcl	202	224	6699	1928.57	29		118	140	1359.39	4195		17
1922180884	Davisson	Rebecca	New Castle	IN	18	Family Practice	S	Paroxetine Hcl	Paroxetine Hcl	38	78	2340	363.64		#					*
1922181932	Mosby	Judy	Meridian	MS	28	Nurse Practitioner	S	Paroxetine Hcl	Paroxetine Hcl	14	14	420	64.6		*					*
1922182682	Ajang	Mahmoud	San Pedro	CA	6	Psychiatry	S	Paroxetine Hcl	Paroxetine Hcl	61	65.5	1934	823.65		*					*
1922182856	Johnston	Mary	Albany	NY	36	Family Practice	S	Paroxetine Hcl	Paroxetine Hcl	16	22	660	179.62		*					*
1922183276	Nathanson	Mark	Elmhurst	NY	36	Psychiatry & Neurology	T	Paroxetine Hcl	Paroxetine Hcl	11	11	330	44.85			11	11	44.85	330	*
1922183797	Lachman	Herbert	Bronx	NY	36	Internal Medicine	T	Paroxetine Hcl	Paroxetine Hcl	13	13	390	91.01			0	0	0	0	#
1922184381	Parasher	Kanchan	Tampa	FL	12	Family Practice	S	Paroxetine Hcl	Paroxetine Hcl	15	31	930	184.29			15	31	184.29	930	*
1922184431	Frambach	Bruce	San Jose	CA	6	Internal Medicine	S	Paroxetine Hcl	Paroxetine Hcl	18	57	1710	271.05			18	57	271.05	1710	*
1922184498	Ojha	Smita	The Villages	FL	12	Family Practice	S	Paroxetine Hcl	Paroxetine Hcl	18	50	1500	310.48			18	50	310.48	1500	*
1922185073	Hirpara	Jayant	Towson	MD	24	Internal Medicine	S	Paroxetine Hcl	Paroxetine Hcl	48	48.3	1387	1210.15			34	34	1041.29	958	*
1922185586	Nguyen	Lynda	Westminster	CO	8	Internal Medicine	S	Paroxetine Hcl	Paroxetine Hcl	15	31	930	300.72			15	31	300.72	930	*
1922185792	Khodzinsky	Roman	Hamden	CT	9	Internal Medicine	S	Paroxetine Hcl	Paroxetine Hcl	14	20	600	171.55			14	20	171.55	600	*
1922186014	Khan	Tehmina	Manhattan Beach	CA	6	Family Practice	S	Paroxetine Hcl	Paroxetine Hcl	15	37	1110	1468.93		#					*
1922186394	Sigman	Melvin	Los Angeles	CA	6	Psychiatry	S	Paroxetine Hcl	Paroxetine Hcl	56	56	1680	398.17		*					*
1922186485	Olfato	Blesilda	Sarasota	FL	12	Internal Medicine	S	Paroxetine Hcl	Paroxetine Hcl	30	30	829	404.7			30	30	404.7	829	*
1922186568	Ho	Betty	Redwood City	CA	6	Internal Medicine	S	Paroxetine Hcl	Paroxetine Hcl	13	33.3	1000	141.65			13	33.3	141.65	1000	*
1922186675	Johnson	Willie	Sacramento	CA	6	Family Practice	S	Paroxetine Hcl	Paroxetine Hcl	27	86	2580	868.88			27	86	868.88	2580	*
1922186683	Amin	Mihir	Roseville	CA	6	Internal Medicine	S	Paroxetine Hcl	Paroxetine Hcl	21	70	2100	596.74			21	70	596.74	2100	*
1922186733	Dowell	Mark	Casper	WY	56	Infectious Disease	S	Paroxetine Hcl	Paroxetine Hcl	15	23	690	192.11		*					*
1922186824	Mendoza	Jose	Clovis	CA	6	Family Practice	S	Paroxetine Hcl	Paroxetine Hcl	20	48.7	1460	530.24		#					*
1922186923	Ferrer	Ramon	Fair Oaks	CA	6	Psychiatry	S	Paroxetine Hcl	Paroxetine Hcl	12	12	360	91.12			0	0	0	0	#
1922186998	Dougherty	Kevin	Raleigh	NC	37	Internal Medicine	S	Paroxetine Hcl	Paroxetine Hcl	47	73	2176	323.66			47	73	323.66	2176	*
1922187574	Auriemma	Jason	Woodland	CA	6	Family Practice	S	Paroxetine Hcl	Paroxetine Hcl	12	16	448	105.15			12	16	105.15	448	*
1922187616	Young	John	Bakersfield	CA	6	Family Practice	S	Paroxetine Hcl	Paroxetine Hcl	18	24	720	183.35			18	24	183.35	720	*
1922188184	Farnese	Joseph	Little Falls	NJ	34	Internal Medicine	S	Paroxetine Hcl	Paroxetine Hcl	18	26	780	2811.66			18	26	2811.66	780	*
1922188226	Hooks	Paula	Stuttgart	AR	5	Nurse Practitioner	S	Paroxetine Hcl	Paroxetine Hcl	48	48.1	1442	264.32			34	34.1	179.3	1022	*
1922188945	Cole	Anne	Mountain View	CA	6	Internal Medicine	S	Paroxetine Hcl	Paroxetine Hcl	14	36	1080	209.54			14	36	209.54	1080	*
1922189125	Sevilla	Tomas	Los Angeles	CA	6	Internal Medicine	S	Paroxetine Hcl	Paroxetine Hcl	39	41	1230	330.72			17	19	149.12	570	*
1922189224	Dash	Jeffrey	Port Charlotte	FL	12	Internal Medicine	S	Paroxetine Hcl	Paroxetine Hcl	17	51	1530	1816.87		#					*
1922189315	Lindenbaum	Jeffry	Yardley	PA	42	Family Practice	S	Paroxetine Hcl	Paroxetine Hcl	34	34	1020	140.29			13	13	53.5	390	*
1922189877	Shukla	Nilima	Gastonia	NC	37	Psychiatry	S	Paroxetine Hcl	Paroxetine Hcl	19	19	558	227.18			0	0	0	0	#
1922189919	Prettelt	Javier	Loxahatchee	FL	12	Family Practice	S	Paroxetine Hcl	Paroxetine Hcl	23	63	1890	360.96		#					*
1922189927	Barker	James	Hickory	NC	37	Psychiatry	S	Paroxetine Hcl	Paroxetine Hcl	27	28	796	259.62			12	12	113.53	332	*
1922189950	Hashemi	Seyed	Brooklyn	NY	36	Psychiatry	S	Paroxetine Hcl	Paroxetine Hcl	40	64	1897	1136.62			21	45	370.26	1327	*
1922190859	Vyas	Daksha	Merrillville	IN	18	Neurology	S	Paroxetine Hcl	Paroxetine Hcl	41	52	1515	671.24			13	20	116.56	600	*
1922191097	Ling	Henry	Wynnewood	PA	42	Internal Medicine	S	Paroxetine Hcl	Paroxetine Hcl	29	83	2490	772.68			29	83	772.68	2490	*
1922191410	Soares	Ana	Sacramento	CA	6	Psychiatry & Neurology	T	Paroxetine Hcl	Paroxetine Hcl	44	44	1296	275.38			11	11	154.28	306	*
1922193028	Wagner	Ermil	Round Lake Beach	IL	17	Family Practice	S	Paroxetine Hcl	Paroxetine Hcl	12	18	540	127.67			12	18	127.67	540	*
1922193069	Battle	Ron	Bellingham	WA	53	Family Practice	S	Paroxetine Hcl	Paroxetine Hcl	17	35	1050	1112.48		*					*
1922193143	Jacokes	Dennis	Durham	NC	37	Family Practice	S	Paroxetine Hcl	Paroxetine Hcl	27	37	1110	477.04			27	37	477.04	1110	*
1922193317	Myre	Laura	Seattle	WA	53	Family Medicine	T	Paroxetine Hcl	Paroxetine Hcl	46	48.7	1425	854.92			32	32.6	614.1	944	*
1922193895	Gutierrez	Robert	Miami	FL	12	Internal Medicine	S	Paroxetine Hcl	Paroxetine Hcl	14	20	600	136.53			14	20	136.53	600	*
1922193994	Stoner	John	Lombard	IL	17	Family Practice	S	Paroxetine Hcl	Paroxetine Hcl	11	13	390	99.79			11	13	99.79	390	*
1922194083	Sosnin	Barry	Bardstown	KY	21	Family Practice	S	Paroxetine Hcl	Paroxetine Hcl	38	48	1417	281.26			20	26	107.14	757	*
1922194315	Johnson	Mary	Raymond	NH	33	Nurse Practitioner	S	Paroxetine Hcl	Paroxetine Hcl	15	41	1230	214.88		*					*
1922194695	Heyerman	Richard	Medford	OR	41	Family Practice	S	Paroxetine Hcl	Paroxetine Hcl	47	73	2147	727.54			33	51	639.6	1507	*
1922194778	Londino	Elizabeth	Jackson	TN	47	Family Practice	S	Paroxetine Hcl	Paroxetine Hcl	55	75.4	2262	568.93			42	58.4	453.48	1752	*
1922194992	Aziz	Asif	Greenville	TX	48	Internal Medicine	S	Paroxetine Hcl	Paroxetine Hcl	27	59	1770	1342.04	12	#					*
1922195072	Lurie	Susan	Aurora	CO	8	Psychiatry & Neurology	T	Paroxetine Hcl	Paroxetine Hcl	11	11	330	61.7			11	11	61.7	330	*
1922195445	Bunch	Sherri	Lebanon	KY	21	Nurse Practitioner	S	Paroxetine Hcl	Paroxetine Hcl	16	24	720	478.75			0	0	0	0	#
1922195494	Mosley	Jessie	Huntingdon	PA	42	Family Practice	S	Paroxetine Hcl	Paroxetine Hcl	21	37	1110	204.78		*					*
1922195999	Joseph	Kalappurackal	Troy	MI	26	Psychiatry	S	Paroxetine Hcl	Paroxetine Hcl	33	60.1	1802	903.91	11	#					*
1922196435	Caudill	Max	Franklin	TN	47	Gastroenterology	S	Paroxetine Hcl	Paroxetine Hcl	12	12	360	45.76			12	12	45.76	360	*
1922196724	Davis	Christopher	Springfield	PA	42	Family Practice	S	Paroxetine Hcl	Paroxetine Hcl	19	19	570	63.71		#					*
1922197136	Bridgers	Stephen	Clarkton	NC	37	Family Practice	S	Paroxetine Hcl	Paroxetine Hcl	75	87.1	2573	538.08			45	57	323.11	1686	*
1922197151	Hammoud	Annissa	Brighton	MI	26	Pediatric Medicine	S	Paroxetine Hcl	Paroxetine Hcl	19	43	1290	247.76		#					*
1922197300	Campagna	Kristine	Latham	NY	36	Family Practice	S	Paroxetine Hcl	Paroxetine Hcl	22	32	960	3055.49		*					*
1922197722	Patel	Bharat	Dallas	TX	48	Psychiatry	S	Paroxetine Hcl	Paroxetine Hcl	85	85	2453	493.11	11	*					*
1922198043	Chester	Donald	Plano	TX	48	Obstetrics/Gynecology	S	Paroxetine Hcl	Paroxetine Hcl	11	33	990	198.61			11	33	198.61	990	*
1922198076	Patel	Rajesh	Ann Arbor	MI	26	Internal Medicine	S	Paroxetine Hcl	Paroxetine Hcl	11	23	690	88.89		*					*
1922198837	Nunes	Belarmino	North Providence	RI	44	Family Practice	S	Paroxetine Hcl	Paroxetine Hcl	26	47	1410	309.68		#					*
1922199504	Olender	Mary	West Hills	CA	6	Obstetrics/Gynecology	S	Paroxetine Hcl	Paroxetine Hcl	12	12	360	1165.5			12	12	1165.5	360	*
1922199538	Felton	Michael	Church Point	LA	22	Family Practice	S	Paroxetine Hcl	Paroxetine Hcl	124	134	3988	812.36	16		87	91	512.93	2698	#
1922199736	Baird	Jane	Seattle	WA	53	Family Practice	S	Paroxetine Hcl	Paroxetine Hcl	14	20	578	132.7			14	20	132.7	578	*
1922200617	Kasalova	Marketa	Hazelwood	MO	29	Internal Medicine	S	Paroxetine Hcl	Paroxetine Hcl	26	30	900	148.67			14	14	75.07	420	*
1922201425	Carta Sanchez	Vivian	West Palm Beach	FL	12	Nurse Practitioner	S	Paroxetine Hcl	Paroxetine Hcl	35	99	2970	4649.81	13	#					#
1922203157	Jordan-Manzano	Carlos	Torrance	CA	6	Psychiatry	S	Paroxetine Hcl	Paroxetine Hcl	35	35	1050	283.8		*					*
1922203595	Morales	Melisa	Joliet	IL	17	Nurse Practitioner	S	Paroxetine Hcl	Paroxetine Hcl	14	25	750	124.12		#					*
1922203629	Brito	Carmen	Bayamon	PR	72	Psychiatry	S	Paroxetine Hcl	Paroxetine Hcl	73	81	2294	4567.26	17		15	15	991.64	427	*
1922204015	Margaitis	Ashwini	Orlando	FL	12	Family Practice	S	Paroxetine Hcl	Paroxetine Hcl	26	56	1650	292.37	11	#					*
1922204411	Donlou	John	Torrance	CA	6	Psychiatry & Neurology	T	Paroxetine Hcl	Paroxetine Hcl	11	19	570	97.4		*					*
1922205996	Barman	Subhadeep	Bangor	ME	23	Psychiatry	S	Paroxetine Hcl	Paroxetine Hcl	44	44	1252	442.46		*					*
1922206085	Jackson	Christi	Alexander City	AL	1	Nurse Practitioner	S	Paroxetine Hcl	Paroxetine Hcl	18	18	540	106.32		*					*
1922206762	Koukis	Betty	Moultrie	GA	13	Obstetrics/Gynecology	S	Paroxetine Hcl	Paroxetine Hcl	14	14	420	81.78			0	0	0	0	#
1922206945	Sanchez-Almira	Miguel	Brooklyn	NY	36	Psychiatry	S	Paroxetine Hcl	Paroxetine Hcl	92	92.6	2732	3342.1	13		65	65.6	420.14	1922	*
1922207349	Osborne	Debra	Macon	GA	13	Psychiatry & Neurology	T	Paroxetine Hcl	Paroxetine Hcl	12	12	360	71.4			0	0	0	0	#
1922208024	Ganz	Becky	Saint Louis	MO	29	Nurse Practitioner	S	Paroxetine Hcl	Paroxetine Hcl	23	59	1770	312.94	11	#					*
1922208032	Bonilla Navarrete	Aracely	San Diego	CA	6	Internal Medicine	S	Paroxetine Hcl	Paroxetine Hcl	45	51	1490	1393.85	12		34	38	1320.08	1120	*
1922208180	Liu	Cassandra	Fort Washington	PA	42	Family Practice	S	Paroxetine Hcl	Paroxetine Hcl	18	34	1020	277.42			18	34	277.42	1020	*
1922208222	Vemuluri	Ramakanth	Montgomery	AL	1	Psychiatry	S	Paroxetine Hcl	Paroxetine Hcl	76	78	2341	6088.29	12		15	15	1415.5	451	*
1922208362	Martins	Alexandra	New York	NY	36	Psychiatry & Neurology	T	Paroxetine Hcl	Paroxetine Hcl	14	14	420	1047.97			14	14	1047.97	420	*
1922209386	Cook	Paula	Salt Lake City	UT	49	Family Practice	S	Paroxetine Hcl	Paroxetine Hcl	44	56	1674	308.19			27	39	202.59	1170	*
1922209808	Mercado	Jennifer	Panorama City	CA	6	Family Practice	S	Paroxetine Hcl	Paroxetine Hcl	12	29.1	870	142.44		*					*
1922210228	Carroccio	James	N Ridgeville	OH	39	Family Practice	S	Paroxetine Hcl	Paroxetine Hcl	42	58	1740	1300.53		#					*
1922211465	Garwood	Elizabeth	Raymore	MO	29	Psychiatry	S	Paroxetine Hcl	Paroxetine Hcl	14	14	391	72.78		*					*
1922212117	Williams	Jeremy	Weston	WV	54	Family Practice	S	Paroxetine Hcl	Paroxetine Hcl	18	26	780	144.74			18	26	144.74	780	*
1922212174	Sussal	Joshua	Greenbelt	MD	24	Psychiatry	S	Paroxetine Hcl	Paroxetine Hcl	54	80	2370	1632.57			30	46	1489.71	1350	*
1922212638	Gottfried	Rhoda	Bloomington	IL	17	Psychiatry	S	Paroxetine Hcl	Paroxetine Hcl	12	12	360	74.12			0	0	0	0	#
1922215573	El-Bahtity	Bassem	Miami	FL	12	Psychiatry	S	Paroxetine Hcl	Paroxetine Hcl	20	24	720	106.86		*					*
1922215771	Kuhns	David	Montoursville	PA	42	Family Practice	S	Paroxetine Hcl	Paroxetine Hcl	14	28	840	259.73			14	28	259.73	840	*
1922216415	O'connor	Margaret	Boston	MA	25	Nurse Practitioner	S	Paroxetine Hcl	Paroxetine Hcl	11	11	330	55.86			11	11	55.86	330	*
1922217116	Fornos	Annette	Miami	FL	12	Internal Medicine	S	Paroxetine Hcl	Paroxetine Hcl	12	12	360	66.18			12	12	66.18	360	*
1922217306	Knebl Kohl	Gisela	Winston Salem	NC	37	Psychiatry	S	Paroxetine Hcl	Paroxetine Hcl	14	14	420	208.39		*					*
1922217629	Murphy	Michael	Springfield	IL	17	Internal Medicine	S	Paroxetine Hcl	Paroxetine Hcl	114	120	3455	909.86	15		36	36	316.1	975	*
1922217728	Lubin	Andrew	Winchester	MA	25	Internal Medicine	S	Paroxetine Hcl	Paroxetine Hcl	26	60	1800	412.72		#					*
1922218841	Gascon	Jose	Miami	FL	12	Internal Medicine	S	Paroxetine Hcl	Paroxetine Hcl	16	32	960	133.18			16	32	133.18	960	*
1922218957	Langston	Le Don	Hattiesburg	MS	28	Family Practice	S	Paroxetine Hcl	Paroxetine Hcl	13	13	390	102.7			0	0	0	0	#
1922219724	Gauthier	Agnieszka	Sharon	PA	42	Psychiatry & Neurology	T	Paroxetine Hcl	Paroxetine Hcl	23	23	604	151.64			0	0	0	0	#
1922230614	Tilley	Gina	Malvern	AR	5	Family Practice	S	Paroxetine Hcl	Paroxetine Hcl	12	12.4	372	143.24			12	12.4	143.24	372	*
1922232685	Cleary	Nancy Ann	Wilmington	DE	10	Nurse Practitioner	S	Paroxetine Hcl	Paroxetine Hcl	77	87	2555	2409.34	15		16	20	1983.84	600	*
1922232941	Hodges	Todd	Candler	NC	37	Family Practice	S	Paroxetine Hcl	Paroxetine Hcl	31	49	1470	317.56			31	49	317.56	1470	*
1922233261	Lund	Jared	Deer River	MN	27	Family Practice	S	Paroxetine Hcl	Paroxetine Hcl	20	36	1080	562.98			20	36	562.98	1080	*
1922233568	Moreland	Kristina	Kansas City	MO	29	Internal Medicine	S	Paroxetine Hcl	Paroxetine Hcl	17	21	630	1427.14		*					*
1922233618	Orendorff	Christopher	Sallisaw	OK	40	Emergency Medicine	S	Paroxetine Hcl	Paroxetine Hcl	15	25	750	1028.55		#					*
1922233873	Prince Bolivar	Carla	Farmington	MO	29	Internal Medicine	S	Paroxetine Hcl	Paroxetine Hcl	76	80	2400	684.25	13		48	52	420.41	1560	*
1922234475	Miller	Jessica	Saint Louis	MO	29	Family Practice	S	Paroxetine Hcl	Paroxetine Hcl	16	38	1140	201.08		#					*
1922235506	Hernandez	Gloria	Summerfield	FL	12	Internal Medicine	S	Paroxetine Hcl	Paroxetine Hcl	13	25	750	129.3			13	25	129.3	750	*
1922236181	Romine	Megan	West Des Moines	IA	19	Internal Medicine	S	Paroxetine Hcl	Paroxetine Hcl	36	67	2010	350.71			36	67	350.71	2010	*
1922236454	Olsen	Blaine	Pocatello	ID	16	Family Practice	S	Paroxetine Hcl	Paroxetine Hcl	11	25	751	197.44		*					*
1922236470	Groth	Mcgarrett	Attchison	KS	20	Family Practice	S	Paroxetine Hcl	Paroxetine Hcl	23	35	1050	477.93			23	35	477.93	1050	*
1922236496	Plachy	Terri	Crest Hill	IL	17	Nurse Practitioner	S	Paroxetine Hcl	Paroxetine Hcl	18	32	960	159.79		#					*
1922236736	Cevallos	Jose	West Palm Beach	FL	12	Internal Medicine	S	Paroxetine Hcl	Paroxetine Hcl	96	148	4440	916.41	23		84	124	797.46	3720	#
1922236835	Bokhari	Syed Ali Imran	Bloomingdale	IL	17	Psychiatry	S	Paroxetine Hcl	Paroxetine Hcl	14	16	480	110.45		*					*
1922237130	Huang	Ji	Springfield	MO	29	Internal Medicine	S	Paroxetine Hcl	Paroxetine Hcl	20	42	1260	1193.21			20	42	1193.21	1260	*
1922237411	Pierce	Samuel	Jackson	MS	28	Internal Medicine	S	Paroxetine Hcl	Paroxetine Hcl	40	42	1260	418.2			40	42	418.2	1260	*
1922237643	Chua	Meriam	Dover	DE	10	Psychiatry	S	Paroxetine Hcl	Paroxetine Hcl	28	44	1320	428.95			13	21	261.45	630	*
1922238112	Equihua	Paulino	Downey	CA	6	Family Practice	S	Paroxetine Hcl	Paroxetine Hcl	15	47.7	1430	264.64		*					*
1922238344	Larsen	Andrew	Yelm	WA	53	Family Practice	S	Paroxetine Hcl	Paroxetine Hcl	12	24	720	110.94		*					*
1922238732	Goldfish	Randall	Omaha	NE	31	Family Practice	S	Paroxetine Hcl	Paroxetine Hcl	16	20	600	112.12		#					*
1922240894	Defilippo	Caroline	White Plains	NY	36	Internal Medicine	S	Paroxetine Hcl	Paroxetine Hcl	18	30	875	185.08		*					*
1922241942	Diaz	Anacleto	Grand Rapids	MI	26	Internal Medicine	S	Paroxetine Hcl	Paroxetine Hcl	39	63	1890	456.82			26	50	354.12	1500	*
1922241959	Hartman	Daniel	Nashville	TN	47	Family Practice	S	Paroxetine Hcl	Paroxetine Hcl	15	23	690	166.62			0	0	0	0	#
1922242262	Duncan	Cynthia	Ogden	UT	49	Nurse Practitioner	S	Paroxetine Hcl	Paroxetine Hcl	24	24	720	222.4			12	12	122.49	360	*
1922244664	Chandler	Robert	Erie	PA	42	Family Practice	S	Paroxetine Hcl	Paroxetine Hcl	17	31	930	221.62		#					*
1922245489	Mani	Hariharasudan	Eau Claire	WI	55	Internal Medicine	S	Paroxetine Hcl	Paroxetine Hcl	15	15.1	376	279.15			15	15.1	279.15	376	*
1922245604	Roy	Donna	Wauwatosa	WI	55	Nurse Practitioner	S	Paroxetine Hcl	Paroxetine Hcl	18	28	840	405.61		*					*
1922246594	Lewis	Matthew	Ashland	KY	21	Family Practice	S	Paroxetine Hcl	Paroxetine Hcl	132	174	5220	1175.96	28		81	115	684.57	3450		17
1922246743	Metzger Smith	Caryn	Jamaica Plain	MA	25	Certified Clinical Nurse Specialist	S	Paroxetine Hcl	Paroxetine Hcl	11	11	330	66.53			0	0	0	0	#
1922247980	Chaussee	Michelle	Vermillion	SD	46	Physician Assistant	S	Paroxetine Hcl	Paroxetine Hcl	12	12	360	38.27			12	12	38.27	360	*
1922249267	Rappe	Scott	Tyrone	GA	13	Internal Medicine	S	Paroxetine Hcl	Paroxetine Hcl	12	12	360	136.47			12	12	136.47	360	*
1922250364	Sample	Melissa	Chiloquin	OR	41	Nurse Practitioner	S	Paroxetine Hcl	Paroxetine Hcl	33	50.2	1497	236.94			17	26.2	115.29	787	*
1922250802	Smith	Julianne	Port Jefferson	NY	36	Nurse Practitioner	S	Paroxetine Hcl	Paroxetine Hcl	30	80	2400	597.92	11	#					*
1922253269	Adames-Mendez	Widalys	Marietta	OH	39	Family Practice	S	Paroxetine Hcl	Paroxetine Hcl	17	23	690	90.86		#					*
1922253483	Thomas	Sarah	Waterbury	CT	9	Nurse Practitioner	S	Paroxetine Hcl	Paroxetine Hcl	23	23	690	115.21		#					*
1922255496	Kohlleppel	Shelley	Lakehills	TX	48	Family Practice	S	Paroxetine Hcl	Paroxetine Hcl	16	44	1320	208.54			16	44	208.54	1320	*
1922256775	Johnson	Candy	Farmington	IL	17	Nurse Practitioner	S	Paroxetine Hcl	Paroxetine Hcl	33	43	1290	346.45			16	26	140.46	780	*
1922257088	Sharp	Molly	Salem	VA	51	Physician Assistant	S	Paroxetine Hcl	Paroxetine Hcl	71	71.1	2131	761.81	14		26	26	213.05	780	*
1922258060	Allman	Carol	Cincinnati	OH	39	Nurse Practitioner	S	Paroxetine Hcl	Paroxetine Hcl	12	14	420	104.89			12	14	104.89	420	*
1922258565	Kats	Kimberly	Worcester	MA	25	Nurse Practitioner	S	Paroxetine Hcl	Paroxetine Hcl	11	11	330	77.76			0	0	0	0	#
1922258821	Christopher	Tiffany	San Diego	CA	6	Physician Assistant	S	Paroxetine Hcl	Paroxetine Hcl	18	24	720	183.11			18	24	183.11	720	*
1922259324	Greenwood	Donna	Portland	ME	23	Internal Medicine	S	Paroxetine Hcl	Paroxetine Hcl	34	74	2220	768.7			22	62	470.7	1860	*
1922259878	Boulukos	Sophia	Sayville	NY	36	Internal Medicine	S	Paroxetine Hcl	Paroxetine Hcl	20	44	1320	673.72		#					*
1922260280	Harrison	Jamie	Cape Girardeau	MO	29	Family Practice	S	Paroxetine Hcl	Paroxetine Hcl	12	28	840	158.81		#					*
1922260496	Patel	Rohit	Cross Lanes	WV	54	Family Practice	S	Paroxetine Hcl	Paroxetine Hcl	38	74	2220	522.17			14	32	226.27	960	*
1922261080	Meer	Shahnawaz	Lakewood	NY	36	Psychiatry	S	Paroxetine Hcl	Paroxetine Hcl	49	49	1461	1087.63	13		14	14	883.32	420	*
1922261114	Modi	Preeti	Springfield	MO	29	Internal Medicine	S	Paroxetine Hcl	Paroxetine Hcl	41	63	1890	427.15			41	63	427.15	1890	*
1922261270	Ramirez-Zamora	Adolfo	Albany	NY	36	Neurology	S	Paroxetine Hcl	Paroxetine Hcl	15	15	450	177.68		#					*
1922261874	Mercer	Lauren	Hamden	CT	9	Psychiatry	S	Paroxetine Hcl	Paroxetine Hcl	45	97	2910	2442.02			33	85	2302.34	2550	*
1922263888	Mcnulty	Samuel	Charleston	SC	45	Internal Medicine	S	Paroxetine Hcl	Paroxetine Hcl	14	38	1140	160.35		#					*
1922264415	Hatton	Twana	Sandy Hook	KY	21	Family Practice	S	Paroxetine Hcl	Paroxetine Hcl	67	77	2310	694.77	12		29	37	436.48	1110	*
1922264902	Moya	Sherry	Artesia	NM	35	Nurse Practitioner	S	Paroxetine Hcl	Paroxetine Hcl	12	32	960	184.5			12	32	184.5	960	*
1922265123	Gupta	Anjali	Fergus Falls	MN	27	Internal Medicine	S	Paroxetine Hcl	Paroxetine Hcl	24	48	1343	253.06			24	48	253.06	1343	*
1922265321	Uppal	Navdeep	Kane	PA	42	Family Practice	S	Paroxetine Hcl	Paroxetine Hcl	34	34	1020	174.73			34	34	174.73	1020	*
1922266162	Hiles	Stacey	Renton	WA	53	Family Practice	S	Paroxetine Hcl	Paroxetine Hcl	20	26	755	1243.83			20	26	1243.83	755	*
1922266519	Zucker	Ashley	Fontana	CA	6	Neuropsychiatry	S	Paroxetine Hcl	Paroxetine Hcl	18	32	960	388.91		*					*
1922266709	Lam	Summer	Newberg	OR	41	Internal Medicine	S	Paroxetine Hcl	Paroxetine Hcl	19	33	990	246.93			19	33	246.93	990	*
1922267152	Samonte	Enrique	Wilkes Barre	PA	42	Family Practice	S	Paroxetine Hcl	Paroxetine Hcl	43	43	1261	229.76		#					*
1922267368	Kates	Charity	Harrisburg	NC	37	Family Practice	S	Paroxetine Hcl	Paroxetine Hcl	23	29	870	218.25		#					*
1922267442	Reece	Cynthia	Unicoi	TN	47	Osteopathic Manipulative Medicine	S	Paroxetine Hcl	Paroxetine Hcl	24	28	840	194.98		#					*
1922267566	Seichepine	Kelly	Concord	NH	33	Internal Medicine	S	Paroxetine Hcl	Paroxetine Hcl	23	51.5	1545	368.12		#					*
1922268333	White	Justin	Roanoke	VA	51	Psychiatry	S	Paroxetine Hcl	Paroxetine Hcl	71	71.1	2091	502.64			13	13	52	390	*
1922268762	Warfel	Joshua	York	PA	42	Family Practice	S	Paroxetine Hcl	Paroxetine Hcl	24	34	1020	247.07			24	34	247.07	1020	*
1922268978	Boose	Michelle	Virginia Beach	VA	51	Family Practice	S	Paroxetine Hcl	Paroxetine Hcl	31	39	1170	2673.56			31	39	2673.56	1170	*
1922269018	Lamm	Kevin	Fayetteville	NC	37	Psychiatry	S	Paroxetine Hcl	Paroxetine Hcl	60	60.2	1807	393.51	12		15	15	91.95	450	*
1922269042	Gilbert	Jennifer	Missoula	MT	30	Family Practice	S	Paroxetine Hcl	Paroxetine Hcl	11	13	390	50.24		*					*
1922269489	Fankhauser	Bradley	Mukilteo	WA	53	Internal Medicine	S	Paroxetine Hcl	Paroxetine Hcl	14	38	1119	124.34		#					*
1922270362	Javernick	Michael	Williamsburg	VA	51	Family Practice	S	Paroxetine Hcl	Paroxetine Hcl	15	43	1290	183.56			15	43	183.56	1290	*
1922272772	Hoekstra	Beth	Castle Rock	CO	8	Physician Assistant	S	Paroxetine Hcl	Paroxetine Hcl	13	15	451	127.51		*					*
1922273176	Chand	Kishan	Victoria	TX	48	Family Practice	S	Paroxetine Hcl	Paroxetine Hcl	60	86	2580	405.73			60	86	405.73	2580	*
1922273432	Snyder	John	Fishersville	VA	51	Internal Medicine	S	Paroxetine Hcl	Paroxetine Hcl	28	48	1440	469.1		*					*
1922273796	Gray	Gary	Birmingham	AL	1	Family Practice	S	Paroxetine Hcl	Paroxetine Hcl	27	49	1455	210.25			27	49	210.25	1455	*
1922273978	Theerthakarai	Parvathi	Shakopee	MN	27	Family Practice	S	Paroxetine Hcl	Paroxetine Hcl	14	16	480	110.86		#					*
1922274117	Zook	Aaron	Pratt	KS	20	Internal Medicine	S	Paroxetine Hcl	Paroxetine Hcl	20	28.1	811	175.86		*					*
1922275098	Haq	Mahenaaz	Plano	TX	48	Geriatric Medicine	S	Paroxetine Hcl	Paroxetine Hcl	55	141	4230	599.26	16		55	141	599.26	4230		16
1922275858	Tewari	Nidhi	Philadelphia	PA	42	Psychiatry	S	Paroxetine Hcl	Paroxetine Hcl	19	20.8	603	74.86			0	0	0	0	#
1922275882	Blanchard	Jennifer	Wenatchee	WA	53	Nurse Practitioner	S	Paroxetine Hcl	Paroxetine Hcl	63	79.3	2370	2802.26			36	52	2500.05	1560	*
1922277227	Shah	Apurva	Largo	FL	12	Internal Medicine	S	Paroxetine Hcl	Paroxetine Hcl	36	63	1890	930.66			20	40	773.69	1200	*
1922279272	Cooksey	Marcus	Portland	OR	41	Nurse Practitioner	S	Paroxetine Hcl	Paroxetine Hcl	11	11	330	51.02		*					*
1922280528	Wood	Elizabeth	Daphne	AL	1	Internal Medicine	S	Paroxetine Hcl	Paroxetine Hcl	28	46.1	1380	221.24			15	25	93.34	750	*
1922281419	Quan	Helen	Seattle	WA	53	General Practice	S	Paroxetine Hcl	Paroxetine Hcl	23	23.2	695	167.01			11	11	49.7	330	*
1922281633	De Leon	Andre	La Quinta	CA	6	Family Practice	S	Paroxetine Hcl	Paroxetine Hcl	17	31	930	149.15		#					*
1922282102	Shin	Jiyo	Smyrna	GA	13	Family Practice	S	Paroxetine Hcl	Paroxetine Hcl	26	32	960	203.91		*					*
1922284009	Myung	Patricia	San Francisco	CA	6	Family Practice	S	Paroxetine Hcl	Paroxetine Hcl	53	53	369	144.09			0	0	0	0	#
1922286434	Fuhr	Alison	Largo	FL	12	Nurse Practitioner	S	Paroxetine Hcl	Paroxetine Hcl	20	20	590	118.52			20	20	118.52	590	*
1922287515	Kakumanu	Anil	Batavia	OH	39	Internal Medicine	S	Paroxetine Hcl	Paroxetine Hcl	55	107	3168	610.72	18	#					#
1922289628	Gupta	Neelam	San Jacinto	CA	6	Internal Medicine	S	Paroxetine Hcl	Paroxetine Hcl	70	90	2700	583.9	15		34	46	320.73	1380	*
1922289891	Ackah	Elena	Reading	PA	42	Family Practice	S	Paroxetine Hcl	Paroxetine Hcl	53	55	1650	449.92			31	33	253.59	990	*
1922289958	Belote	Lori	Jasper	FL	12	Nurse Practitioner	S	Paroxetine Hcl	Paroxetine Hcl	17	25	750	135.93			17	25	135.93	750	*
1922290188	Tranen	Beth	Columbus	OH	39	General Practice	S	Paroxetine Hcl	Paroxetine Hcl	42	108	3201	909.11	11		30	74	600.63	2181	*
1922290758	Kourdoni	Hamid	Yuba City	CA	6	Family Practice	S	Paroxetine Hcl	Paroxetine Hcl	37	63	1860	464.22			17	35	238.34	1050	*
1922291426	Hashmat	Aisha	Anderson	IN	18	Family Practice	S	Paroxetine Hcl	Paroxetine Hcl	17	21	630	90.29		*					*
1922292150	Ffrench-Rose	Sandra	Tampa	FL	12	Nurse Practitioner	S	Paroxetine Hcl	Paroxetine Hcl	34	34.1	1022	263.32			11	11	59.11	330	*
1922292945	Poulopoulos	Markos	Bangor	ME	23	Neurology	S	Paroxetine Hcl	Paroxetine Hcl	11	11	330	73.62			0	0	0	0	#
1922293109	Hedges	Sherri	Milan	MO	29	Nurse Practitioner	S	Paroxetine Hcl	Paroxetine Hcl	18	26	780	97.19		#					*
1922293513	Oneill	Patrice	Freeland	WA	53	Family Practice	S	Paroxetine Hcl	Paroxetine Hcl	13	25	750	79.44		*					*
1922293695	Ten Harmsel	Judith	Billings	MT	30	Nurse Practitioner	S	Paroxetine Hcl	Paroxetine Hcl	24	62.2	1867	319.84			24	62.2	319.84	1867	*
1922294834	Dehnad	Susan	Santa Rosa	CA	6	Obstetrics/Gynecology	S	Paroxetine Hcl	Paroxetine Hcl	17	18.5	555	190.4		*					*
1922294990	Howard	Courtney	East Haven	CT	9	Physician Assistant	S	Paroxetine Hcl	Paroxetine Hcl	28	48.1	1444	1700.41			17	37.1	1656.49	1114	*
1922295393	Carmona	Eduardo	Port Charlotte	FL	12	Psychiatry	S	Paroxetine Hcl	Paroxetine Hcl	90	164	4920	963.77	21	*					*
1922295963	Pattison	Laura	Minneapolis	MN	27	Family Practice	S	Paroxetine Hcl	Paroxetine Hcl	89	89	2593	698.72	11		89	89	698.72	2593		11
1922296987	Siomko	Alexander	Elkins Park	PA	42	Nurse Practitioner	S	Paroxetine Hcl	Paroxetine Hcl	38	38	1140	214.54			38	38	214.54	1140	*
1922297191	Bencomo	David	Hallandale Beach	FL	12	Internal Medicine	S	Paroxetine Hcl	Paroxetine Hcl	22	40	1200	209.05			22	40	209.05	1200	*
1922299072	Brashear	Terrina	Jay	OK	40	Nurse Practitioner	S	Paroxetine Hcl	Paroxetine Hcl	14	14	420	95.6			14	14	95.6	420	*
1922299197	Dunn	Joel	Sauk Centre	MN	27	Family Practice	S	Paroxetine Hcl	Paroxetine Hcl	24	52	1560	249.37			24	52	249.37	1560	*
1922300904	Cutler	Janet	Washington	NC	37	Nurse Practitioner	S	Paroxetine Hcl	Paroxetine Hcl	18	26	780	144.33		#					*
1922302140	Nelson	David	Gary	IN	18	Nurse Practitioner	S	Paroxetine Hcl	Paroxetine Hcl	11	31	930	144.98		*					*
1922304195	Walker	Mugabe	Alamosa	CO	8	Internal Medicine	S	Paroxetine Hcl	Paroxetine Hcl	123	129	3604	2084.24	18		123	129	2084.24	3604		18
1922304369	Peters	Kimberly	Mountain Home	AR	5	Nurse Practitioner	S	Paroxetine Hcl	Paroxetine Hcl	21	35.2	1054	162.79		#					*
1922308055	Mughal	Shazia	Pleasanton	CA	6	Family Practice	S	Paroxetine Hcl	Paroxetine Hcl	12	12	292	92.02			12	12	92.02	292	*
1922310333	Dhanoa	Lerose	Hillsboro	WI	55	Family Practice	S	Paroxetine Hcl	Paroxetine Hcl	16	24	720	546.94		#					*
1922310457	Nsunwara	Affiong	Antioch	TN	47	Internal Medicine	S	Paroxetine Hcl	Paroxetine Hcl	41	80	2400	437.26	17	#					#
1922311240	Petruzzo	Maria	Poughkeepsie	NY	36	Nurse Practitioner	S	Paroxetine Hcl	Paroxetine Hcl	48	52	1459	400.19		*					*
1922312503	Iheanacho	Theddeus	Milford	CT	9	Psychiatry	S	Paroxetine Hcl	Paroxetine Hcl	13	13	390	283.38			0	0	0	0	#
1922313451	Terry	Amy	Campton	KY	21	Nurse Practitioner	S	Paroxetine Hcl	Paroxetine Hcl	32	42	1260	236.38			18	18	116	540	*
1922314145	Wylie	Blake	Julian	CA	6	Family Practice	S	Paroxetine Hcl	Paroxetine Hcl	17	17	510	254.7			17	17	254.7	510	*
1922315266	Robertson	Terani	Russell Springs	KY	21	Nurse Practitioner	S	Paroxetine Hcl	Paroxetine Hcl	31	31	930	160.02			31	31	160.02	930	*
1922315670	Shamleffer	Ibtehal	Greensboro	NC	37	Internal Medicine	S	Paroxetine Hcl	Paroxetine Hcl	17	51	1530	1353.44			17	51	1353.44	1530	*
1922315845	Cross	Jacalyn	Delaware	OH	39	Nurse Practitioner	S	Paroxetine Hcl	Paroxetine Hcl	25	25	382	76.43			0	0	0	0	#
1922316371	Hall	Christopher	Northampton	PA	42	Physician Assistant	S	Paroxetine Hcl	Paroxetine Hcl	17	27	810	425.68		#					*
1922317726	Baca	Veronica	Sewickley	PA	42	Internal Medicine	S	Paroxetine Hcl	Paroxetine Hcl	11	11	309	74.22			11	11	74.22	309	*
1922323310	Sheikh	Masooma	Greenvale	NY	36	Internal Medicine	S	Paroxetine Hcl	Paroxetine Hcl	13	13	390	141.7			13	13	141.7	390	*
1922323872	Irey	Brittany	Portage	MI	26	Family Practice	S	Paroxetine Hcl	Paroxetine Hcl	16	22	660	146.79		#					*
1922325422	Andry	Nehman	San Antonio	TX	48	Family Practice	S	Paroxetine Hcl	Paroxetine Hcl	21	27	790	392.38		*					*
1922327741	Kildare	Leanne	Seattle	WA	53	Family Practice	S	Paroxetine Hcl	Paroxetine Hcl	18	42	1260	393.98			18	42	393.98	1260	*
1922328079	Okin	Abiodun	Monahans	TX	48	Family Practice	S	Paroxetine Hcl	Paroxetine Hcl	19	31	887	196.33			19	31	196.33	887	*
1922328517	Yacomotti	Luciana	Los Angeles	CA	6	Family Practice	S	Paroxetine Hcl	Paroxetine Hcl	17	23	690	162.86		#					*
1922328772	Macias	Jason	Claremore	OK	40	Internal Medicine	S	Paroxetine Hcl	Paroxetine Hcl	59	85	2550	524.51	12		59	85	524.51	2550		12
1922329267	Harrison	Adam	Cullman	AL	1	Family Practice	S	Paroxetine Hcl	Paroxetine Hcl	49	79	2325	310.22			25	31	150.99	930	*
1922329382	Lewton	Amanda	Neosho	MO	29	Family Practice	S	Paroxetine Hcl	Paroxetine Hcl	52	70	2070	553.89	16		16	18	97.91	540	*
1922329507	Chickris	Nicole	Moline	IL	17	Family Practice	S	Paroxetine Hcl	Paroxetine Hcl	61	105	3140	680.61	13		41	73	504.63	2190	*
1922329903	Kittelson	Amanda	Olivia	MN	27	Physician Assistant	S	Paroxetine Hcl	Paroxetine Hcl	13	13	364	66.48			13	13	66.48	364	*
1922331776	Leyva	Edward	El Paso	TX	48	Family Practice	S	Paroxetine Hcl	Paroxetine Hcl	155	267	8010	3468.62	39		110	212	1924.1	6360	#
1922335108	Zawistoski	Kimberly	Ashburn	VA	51	Family Practice	S	Paroxetine Hcl	Paroxetine Hcl	11	17	510	91.12			11	17	91.12	510	*
1922335579	Newell	Brehan	Casper	WY	56	Nurse Practitioner	S	Paroxetine Hcl	Paroxetine Hcl	16	20	600	103.52		*					*
1922339126	Gintner	Laura	La Crosse	WI	55	Physician Assistant	S	Paroxetine Hcl	Paroxetine Hcl	13	15	450	66.31			13	15	66.31	450	*
1922339779	Gechas	Linda	Willimantic	CT	9	Nurse Practitioner	S	Paroxetine Hcl	Paroxetine Hcl	54	54	1507	485.54		*					*
1922339977	Alfares	Soha	Sterling Heights	MI	26	Internal Medicine	S	Paroxetine Hcl	Paroxetine Hcl	21	49	1470	292.72		#					*
1922342377	Merrell	Mark	Glenns Ferry	ID	16	Physician Assistant	S	Paroxetine Hcl	Paroxetine Hcl	12	12	360	56.37		*					*
1922343946	Zang	Morgan	Blue Bell	PA	42	Nurse Practitioner	S	Paroxetine Hcl	Paroxetine Hcl	17	31	930	160.03		#					*
1922344845	Samuel	Grace	Eatontown	NJ	34	Nurse Practitioner	S	Paroxetine Hcl	Paroxetine Hcl	34	42	1260	1228.53		#					*
1922346816	Desmarais	James	Safety Harbor	FL	12	Nurse Practitioner	S	Paroxetine Hcl	Paroxetine Hcl	15	17	510	78.46			0	0	0	0	#
1922347178	Gentes	Meredith	New York	NY	36	Nurse Practitioner	S	Paroxetine Hcl	Paroxetine Hcl	11	15	450	173.22		*					*
1922347335	Johnson	Michelle	Trumbull	CT	9	Nurse Practitioner	S	Paroxetine Hcl	Paroxetine Hcl	16	37	1110	905.48			16	37	905.48	1110	*
1922347749	Du Sablon	Kristie	Greenville	NC	37	Physician Assistant	S	Paroxetine Hcl	Paroxetine Hcl	13	13	390	54.67		*					*
1922348374	Robberson	Tanya	Fort Smith	AR	5	Nurse Practitioner	S	Paroxetine Hcl	Paroxetine Hcl	14	16	480	82.54			14	16	82.54	480	*
1922348689	Priddy	Candace	Dumas	AR	5	Physician Assistant	S	Paroxetine Hcl	Paroxetine Hcl	14	14	420	1653.06			14	14	1653.06	420	*
1922349174	Turner	Falon	Lake Jackson	TX	48	Nurse Practitioner	S	Paroxetine Hcl	Paroxetine Hcl	22	60	1800	357.07		#					*
1922351188	Breeback	Jade	Kernersville	NC	37	Physician Assistant	S	Paroxetine Hcl	Paroxetine Hcl	13	13	390	95.46			13	13	95.46	390	*
1922353424	Conley	Freddy	Baker	WV	54	Nurse Practitioner	S	Paroxetine Hcl	Paroxetine Hcl	14	36	1080	186.98			14	36	186.98	1080	*
1922354992	Johnson	Jessica	Memphis	TN	47	Nurse Practitioner	S	Paroxetine Hcl	Paroxetine Hcl	15	20	600	117.35		#					*
1922355049	Rosenkrance	Mary	Pocatello	ID	16	Nurse Practitioner	S	Paroxetine Hcl	Paroxetine Hcl	21	21	584	137.29		#					*
1922355312	Scogin	Jonathan	Sheffield	AL	1	Nurse Practitioner	S	Paroxetine Hcl	Paroxetine Hcl	12	12	360	73.44		*					*
1922360411	Chamberlain	Dean	Augusta	ME	23	Family Practice	S	Paroxetine Hcl	Paroxetine Hcl	16	18.6	529	233.34		*					*
1922361989	Dolgikh	Olga	Southfield	MI	26	Physician Assistant	S	Paroxetine Hcl	Paroxetine Hcl	12	12	360	36.12			12	12	36.12	360	*
1922363845	Laughlin	Gina	Louisville	KY	21	Nurse Practitioner	S	Paroxetine Hcl	Paroxetine Hcl	26	42	1260	316.91			26	42	316.91	1260	*
1922365584	Chaudhary	Zyad	Toledo	OH	39	Family Practice	S	Paroxetine Hcl	Paroxetine Hcl	17	17	510	95.28		*					*
1922366178	Haynes	Miriam	Hartford	CT	9	Nurse Practitioner	S	Paroxetine Hcl	Paroxetine Hcl	14	14	420	88.56		*					*
1922366772	Jatoi	Mansoor	Sierra Vista	AZ	4	Internal Medicine	S	Paroxetine Hcl	Paroxetine Hcl	14	14	420	147.92			14	14	147.92	420	*
1922368596	Pierson	Brian	Las Vegas	NV	32	Psychiatry & Neurology	T	Paroxetine Hcl	Paroxetine Hcl	17	17	510	95.82		*					*
1922372788	Knabb	Kyle	Macclenny	FL	12	Internal Medicine	S	Paroxetine Hcl	Paroxetine Hcl	31	43	1290	214.14			17	29	146.45	870	*
1922374057	Ladner	Toni	Gulfport	MS	28	Psychologist (billing independently)	S	Paroxetine Hcl	Paroxetine Hcl	30	30	855	274.39			12	12	170.37	315	*
1922374354	Desteno	Maryfrances	Greenwich	CT	9	Nurse Practitioner	S	Paroxetine Hcl	Paroxetine Hcl	12	14	397	85.89		*					*
1922376847	Nicoula	Michael	Largo	FL	12	Internal Medicine	S	Paroxetine Hcl	Paroxetine Hcl	32	48	1440	263.7		#					*
1922379544	Bissett	Boe	Delton	MI	26	Physician Assistant	S	Paroxetine Hcl	Paroxetine Hcl	13	35	1050	144.07			13	35	144.07	1050	*
1922380328	Fink	Patrick	Muskegon	MI	26	Physician Assistant	S	Paroxetine Hcl	Paroxetine Hcl	11	31	930	151.72		*					*
1922382019	Prenatt	Stephanie	Lillington	NC	37	Physician Assistant	S	Paroxetine Hcl	Paroxetine Hcl	13	19	570	99.93		*					*
1922383769	Vold	Jordan	Rockford	IL	17	Physician Assistant	S	Paroxetine Hcl	Paroxetine Hcl	19	49.1	1472	229.69		*					*
1922383785	Labiste	Layda	Miramar	FL	12	Registered Nurse	T	Paroxetine Hcl	Paroxetine Hcl	12	12	360	53.61		*					*
1922386374	Langcauon	Hazel	Coal City	IL	17	Family Practice	S	Paroxetine Hcl	Paroxetine Hcl	15	17	510	116.08		*					*
1922387299	Chenyi	Chenyi Jeffrey	Lynn	AL	1	Family Practice	S	Paroxetine Hcl	Paroxetine Hcl	12	16	480	75.81		*					*
1922390418	Salana	Hari	Dyersburg	TN	47	Family Practice	S	Paroxetine Hcl	Paroxetine Hcl	20	24	720	130.33		*					*
1922390764	Hernandez	Oscar	Fresno	CA	6	Family Practice	S	Paroxetine Hcl	Paroxetine Hcl	22	22	660	114.46		*					*
1922391515	Burgard	Andrew	Salt Lake City	UT	49	Family Practice	S	Paroxetine Hcl	Paroxetine Hcl	19	33	990	154.55		*					*
1922393925	Kizziah	Deeann	Tuscaloosa	AL	1	Nurse Practitioner	S	Paroxetine Hcl	Paroxetine Hcl	30	44	1320	1299.41		#					*
1922394725	Birchenough	Erin	Watertown	NY	36	Nurse Practitioner	S	Paroxetine Hcl	Paroxetine Hcl	24	26	780	127.04		#					*
1922400530	Gupta	Garima	Los Angeles	CA	6	Internal Medicine	S	Paroxetine Hcl	Paroxetine Hcl	13	13	390	54.25			13	13	54.25	390	*
1922407998	Gibbs	Leslie	Cleveland	OH	39	Nurse Practitioner	S	Paroxetine Hcl	Paroxetine Hcl	19	23	690	183.41		*					*
1922411420	Matthew	Joanne	Providence	RI	44	Certified Clinical Nurse Specialist	S	Paroxetine Hcl	Paroxetine Hcl	54	62	1761	827.41			16	16	106.63	480	*
1922411941	Thomas	Nancy	Fort Wayne	IN	18	Nurse Practitioner	S	Paroxetine Hcl	Paroxetine Hcl	24	30	900	258.73		#					*
1922414242	George	Sommer	Lehigh Acres	FL	12	Nurse Practitioner	S	Paroxetine Hcl	Paroxetine Hcl	11	11	302	68.01			0	0	0	0	#
1922415264	Barrows	Roberta	Columbus	OH	39	Nurse Practitioner	S	Paroxetine Hcl	Paroxetine Hcl	12	28	840	154.85		*					*
1922422963	Nguimfack	Dorisse	Milwaukee	WI	55	Nurse Practitioner	S	Paroxetine Hcl	Paroxetine Hcl	11	11.2	334	157.38			11	11.2	157.38	334	*
1922424548	Nearhood	Alisha	Adrian	MI	26	Physician Assistant	S	Paroxetine Hcl	Paroxetine Hcl	31	57	1710	353.62	14	#					#
1922430065	Compton	Latoya	Springfield	MO	29	Nurse Practitioner	S	Paroxetine Hcl	Paroxetine Hcl	13	13.2	395	174.53			13	13.2	174.53	395	*
1922430602	Holloway Douglas	Carey	Enterprise	AL	1	Nurse Practitioner	S	Paroxetine Hcl	Paroxetine Hcl	16	30	900	2299			16	30	2299	900	*
1922431063	Wynne	Brendan	Burlington	MA	25	Nurse Practitioner	S	Paroxetine Hcl	Paroxetine Hcl	50	54	1620	566.73	11		14	18	122.93	540	*
1922432111	Maria	Tania	Peabody	MA	25	Nurse Practitioner	S	Paroxetine Hcl	Paroxetine Hcl	11	11	330	82.2			11	11	82.2	330	*
1922433457	Ford	Rosilyn	Lowell	MA	25	Nurse Practitioner	S	Paroxetine Hcl	Paroxetine Hcl	74	74	2170	563.28	14		0	0	0	0		0
1922435973	Amanullah	Syed	Morris	IL	17	Psychiatry	S	Paroxetine Hcl	Paroxetine Hcl	23	29	870	1257		#					*
1922437334	Jacky	Amy	Springfield	TN	47	Nurse Practitioner	S	Paroxetine Hcl	Paroxetine Hcl	12	12	360	44.07			12	12	44.07	360	*
1922438381	Wong	Sarah	Commerce City	CO	8	Physician Assistant	S	Paroxetine Hcl	Paroxetine Hcl	13	15	450	426			0	0	0	0	#
1922438563	Mahler	Eileen	Sierra Vista	AZ	4	Nurse Practitioner	S	Paroxetine Hcl	Paroxetine Hcl	35	43	1290	278.61			24	30	184.71	900	*
1922441070	Rao	Vinay	Richmond	VA	51	Student in an Organized Health Care Education/Training Program	T	Paroxetine Hcl	Paroxetine Hcl	11	11	308	68.97			11	11	68.97	308	*
1922443746	Bastajian	Lara	Acton	MA	25	Nurse Practitioner	S	Paroxetine Hcl	Paroxetine Hcl	14	14	392	1126.33			14	14	1126.33	392	*
1922447929	Antenucci	Margaret	Derby	CT	9	Nurse Practitioner	S	Paroxetine Hcl	Paroxetine Hcl	27	27	794	167.11			15	15	95.36	434	*
1922447960	Poulos	Stephen	Nashville	TN	47	Psychiatry & Neurology	T	Paroxetine Hcl	Paroxetine Hcl	16	18	483	144.49			0	0	0	0	#
1922449883	Kime	Lauren	Asheboro	NC	37	Nurse Practitioner	S	Paroxetine Hcl	Paroxetine Hcl	11	15	450	85.91		*					*
1932100088	Hernandez	Rene	Bayamon	PR	72	Internal Medicine	S	Paroxetine Hcl	Paroxetine Hcl	11	13	390	68.96		*					*
1932100104	Brehmer	Charles	Richmond	VA	51	Internal Medicine	S	Paroxetine Hcl	Paroxetine Hcl	14	22	654	253.76		#					*
1932100328	Hix	Amy	Cookeville	TN	47	Family Practice	S	Paroxetine Hcl	Paroxetine Hcl	21	39	1170	528.64			21	39	528.64	1170	*
1932100633	Birdy	Karen	Benbrook	TX	48	Family Practice	S	Paroxetine Hcl	Paroxetine Hcl	19	19	525	192.27			19	19	192.27	525	*
1932100716	Spagnola	Nicholas	Troy	OH	39	Family Practice	S	Paroxetine Hcl	Paroxetine Hcl	70	124	3675	821.83	17		52	90	574.89	2655	#
1932100773	Kamsler	David	Gettysburg	PA	42	Internal Medicine	S	Paroxetine Hcl	Paroxetine Hcl	37	81	2405	603.9			37	81	603.9	2405	*
1932101011	Cekan	Maria Del Pilar	Tampa	FL	12	Family Practice	S	Paroxetine Hcl	Paroxetine Hcl	13	33	990	162.7			13	33	162.7	990	*
1932101128	Proctor	Brian	La Crosse	WI	55	Psychiatry	S	Paroxetine Hcl	Paroxetine Hcl	74	78	2293	549.64	14		15	15	153.72	446	*
1932101151	Kinkopf	Edward	Centerville	OH	39	Family Practice	S	Paroxetine Hcl	Paroxetine Hcl	37	59	1770	778.07		#					*
1932101235	Schwabe	Karl	Havertown	PA	42	Internal Medicine	S	Paroxetine Hcl	Paroxetine Hcl	63	79	2370	1524.48	11		49	61	408.92	1830	*
1932101284	King	Matthew	Byrdstown	TN	47	Internal Medicine	S	Paroxetine Hcl	Paroxetine Hcl	17	35	1050	197.49		#					*
1932101516	Fadil	Tina	Harrington Park	NJ	34	Internal Medicine	S	Paroxetine Hcl	Paroxetine Hcl	26	38	1140	2705.32		#					*
1932101839	Fletcher	Lisa	Union City	TN	47	Nurse Practitioner	S	Paroxetine Hcl	Paroxetine Hcl	66	86	2564	1466.93	17		42	62	395.68	1860	*
1932102050	Dellasega	Mark	Greenville	NC	37	Gastroenterology	S	Paroxetine Hcl	Paroxetine Hcl	13	15	433	133.99			13	15	133.99	433	*
1932102514	Jones	Lloyd	Blanding	UT	49	Family Practice	S	Paroxetine Hcl	Paroxetine Hcl	11	11	330	86.9			11	11	86.9	330	*
1932102530	Moasser	Amir	Glendale	AZ	4	Nephrology	S	Paroxetine Hcl	Paroxetine Hcl	11	11	330	73.58		*					*
1932102563	Murphy	Kevin	Chicago	IL	17	Family Practice	S	Paroxetine Hcl	Paroxetine Hcl	21	29	870	256.03		#					*
1932102639	Paul	Jean	Ankeny	IA	19	Family Practice	S	Paroxetine Hcl	Paroxetine Hcl	20	24	720	111.03		#					*
1932102670	Ross	Kerry	Dickson	TN	47	Internal Medicine	S	Paroxetine Hcl	Paroxetine Hcl	93	119	3570	866.46	12	#					#
1932102746	Gotthelf	Gary	Pensacola	FL	12	Internal Medicine	S	Paroxetine Hcl	Paroxetine Hcl	22	46	1381	275.1		#					*
1932103355	Shraytman	Arkadiy	Bayonne	NJ	34	Family Practice	S	Paroxetine Hcl	Paroxetine Hcl	33	33	975	182.2			16	16	83.81	480	*
1932103546	Davis	Brenda	Byhalia	MS	28	Nurse Practitioner	S	Paroxetine Hcl	Paroxetine Hcl	25	39	1170	317.66		#					*
1932103595	Ahsan	Adeela	Irvine	CA	6	Internal Medicine	S	Paroxetine Hcl	Paroxetine Hcl	12	24	720	174.53			12	24	174.53	720	*
1932103629	Williams	Balmore	Cleveland	TX	48	Emergency Medicine	S	Paroxetine Hcl	Paroxetine Hcl	42	72	2160	496.44	12	#					*
1932103744	Garcia	Alvaro	Houston	TX	48	Family Practice	S	Paroxetine Hcl	Paroxetine Hcl	135	262	7860	2153.08	40		81	185	1565.09	5550		29
1932103769	Sharma	Nisha	Irving	NY	36	Family Practice	S	Paroxetine Hcl	Paroxetine Hcl	90	138	4125	1050.74	20		62	102	833.31	3045	#
1932103785	Harston	William	Scottsville	KY	21	Cardiology	S	Paroxetine Hcl	Paroxetine Hcl	31	53	1590	288.14	11	#					*
1932103868	Patel	Upendra	Sun City	AZ	4	Internal Medicine	S	Paroxetine Hcl	Paroxetine Hcl	65	141.3	4206	875.06	17		65	141.3	875.06	4206		17
1932103959	Reiter	Steven	Oklahoma City	OK	40	Interventional Cardiology	S	Paroxetine Hcl	Paroxetine Hcl	33	66.8	2004	430.47			33	66.8	430.47	2004	*
1932104015	Bayron	Juan Jose	San Juan	PR	72	Internal Medicine	S	Paroxetine Hcl	Paroxetine Hcl	85	115	3410	1443.24	16	#					#
1932104023	Honainy	Hassan	Low Moor	VA	51	Internal Medicine	S	Paroxetine Hcl	Paroxetine Hcl	16	38	1140	232.37		*					*
1932104288	Clouse	Kelly	Tallahassee	FL	12	Psychiatry	S	Paroxetine Hcl	Paroxetine Hcl	18	18	540	105.37		*					*
1932104403	Dubocq	David	Lexington	KY	21	Family Practice	S	Paroxetine Hcl	Paroxetine Hcl	23	53	1590	622.28			23	53	622.28	1590	*
1932104585	Herman	Carl	Philadelphia	PA	42	Psychiatry	S	Paroxetine Hcl	Paroxetine Hcl	20	20	585	167.05			0	0	0	0	#
1932104767	Morton	Steven	Corbin	KY	21	Internal Medicine	S	Paroxetine Hcl	Paroxetine Hcl	84	102	3045	825.87	12		65	73	541.16	2175	*
1932104809	Eddins	Charles	Monroeville	AL	1	Family Practice	S	Paroxetine Hcl	Paroxetine Hcl	20	38	1140	224.72		#					*
1932104882	Armstrong	Mark	Sparta	MI	26	Family Practice	S	Paroxetine Hcl	Paroxetine Hcl	33	81	2406	419.12			18	52	268.18	1536	*
1932105038	Silverstein	Daniel	Elkins Park	PA	42	Internal Medicine	S	Paroxetine Hcl	Paroxetine Hcl	39	69	2070	379.5		#					*
1932105186	Lamb	Richard	Sterling	CO	8	Internal Medicine	S	Paroxetine Hcl	Paroxetine Hcl	143	232.1	6963	1175.47	26	#					#
1932105269	Noel	Judith	Bayonet Point	FL	12	Internal Medicine	S	Paroxetine Hcl	Paroxetine Hcl	24	44	1320	318.76		#					*
1932105277	Inoshita	Arthur	Ventura	CA	6	Internal Medicine	S	Paroxetine Hcl	Paroxetine Hcl	18	32.1	948	222.56		#					*
1932105368	Manin	Bradley	Elkins Park	PA	42	Internal Medicine	S	Paroxetine Hcl	Paroxetine Hcl	18	36	1060	304.29			18	36	304.29	1060	*
1932105400	Dobberfuhl	Steven	Austin	TX	48	Internal Medicine	S	Paroxetine Hcl	Paroxetine Hcl	33	43.2	1297	223.25		#					*
1932105541	Avella	Thomas	Stony Point	NY	36	Internal Medicine	S	Paroxetine Hcl	Paroxetine Hcl	37	87	2610	1549.49		#					*
1932105582	Kung	Andrea	San Francisco	CA	6	Internal Medicine	S	Paroxetine Hcl	Paroxetine Hcl	28	28	788	371.62			28	28	371.62	788	*
1932105624	Fernando	Benedict	West Haven	CT	9	Internal Medicine	S	Paroxetine Hcl	Paroxetine Hcl	21	63	1890	471.68		#					*
1932105665	Soto	Rafael	Toa Baja	PR	72	General Practice	S	Paroxetine Hcl	Paroxetine Hcl	150	167	5010	2340.45	24		104	112	2047.94	3360	#
1932105699	Powell	M.	Thomson	GA	13	Internal Medicine	S	Paroxetine Hcl	Paroxetine Hcl	57	65.2	1799	491.15	11		44	52.1	392.1	1508	*
1932105723	Dornbrand	Laurie	San Francisco	CA	6	Internal Medicine	S	Paroxetine Hcl	Paroxetine Hcl	16	16	341	196.78			16	16	196.78	341	*
1932105780	Grumbach	Nicholas	Warwick	RI	44	Pediatric Medicine	S	Paroxetine Hcl	Paroxetine Hcl	14	18	540	490.79			14	18	490.79	540	*
1932105855	Treiber	Karl	Bettendorf	IA	19	Family Practice	S	Paroxetine Hcl	Paroxetine Hcl	55	104	3120	547.69			55	104	547.69	3120	*
1932105863	Pabon Landron	Josue	San Juan	PR	72	Internal Medicine	S	Paroxetine Hcl	Paroxetine Hcl	248	268	8025	4568.25	66		218	236	3709.4	7065	#
1932105921	Zachman	John	Traverse City	MI	26	Internal Medicine	S	Paroxetine Hcl	Paroxetine Hcl	14	22	660	94.07		*					*
1932106093	Green	Thomas	Bristol	TN	47	Internal Medicine	S	Paroxetine Hcl	Paroxetine Hcl	107	209	6247	1340.04	24		76	158	1096.74	4717	#
1932106150	Brown	Cynthia	Mt Pleasant	TX	48	Internal Medicine	S	Paroxetine Hcl	Paroxetine Hcl	19	19	570	206.76			0	0	0	0	#
1932106176	Gonzalez Rivera	Eduardo	Tampa	FL	12	Anesthesiology	S	Paroxetine Hcl	Paroxetine Hcl	12	12.2	365	60.6			0	0	0	0	#
1932106234	Jackson	Terry	Petoskey	MI	26	Internal Medicine	S	Paroxetine Hcl	Paroxetine Hcl	53	113	3390	856.05	12	#					*
1932106341	Dang	Danhjohn	Cleburne	TX	48	General Practice	S	Paroxetine Hcl	Paroxetine Hcl	24	42	1260	1536.24		#					*
1932106630	Gonzalez	Joseph	San Antonio	TX	48	Family Practice	S	Paroxetine Hcl	Paroxetine Hcl	24	66	1980	366.05		#					*
1932106705	Breslin	Kevin	Cincinnati	OH	39	Family Practice	S	Paroxetine Hcl	Paroxetine Hcl	26	40	1200	294.79			12	20	106.83	600	*
1932106911	Kim	Young	Manassas	VA	51	Internal Medicine	S	Paroxetine Hcl	Paroxetine Hcl	31	55.2	1655	298.63			31	55.2	298.63	1655	*
1932106952	Purdy	Karen	Slidell	LA	22	Family Practice	S	Paroxetine Hcl	Paroxetine Hcl	52	87	2604	1272.67	16	#					#
1932107109	Yoss	James	San Francisco	CA	6	Internal Medicine	S	Paroxetine Hcl	Paroxetine Hcl	11	27	810	150.24		*					*
1932107208	Kelly	Jody	Peoria	IL	17	Obstetrics/Gynecology	S	Paroxetine Hcl	Paroxetine Hcl	11	11	330	83.27			11	11	83.27	330	*
1932107489	Gardner	Raymond	Marion	OH	39	Family Practice	S	Paroxetine Hcl	Paroxetine Hcl	33	69	2026	352.77	11	#					*
1932107562	Lopez	Nicholas	Holland	OH	39	Family Practice	S	Paroxetine Hcl	Paroxetine Hcl	51	104.3	3128	2097.3		#					*
1932107570	Crago	Matthew	Sharon	PA	42	Family Practice	S	Paroxetine Hcl	Paroxetine Hcl	90	122	3642	792.9	15		90	122	792.9	3642		15
1932107596	Pellegrino	John	Williamsport	PA	42	Family Practice	S	Paroxetine Hcl	Paroxetine Hcl	61	95	2850	1922.89			61	95	1922.89	2850	*
1932107885	Brown	Debra	Warsaw	NY	36	Nurse Practitioner	S	Paroxetine Hcl	Paroxetine Hcl	57	93	2790	391.01			57	93	391.01	2790	*
1932107943	Burch	Lisa	Mobile	AL	1	Internal Medicine	S	Paroxetine Hcl	Paroxetine Hcl	34	43	1260	136.49			34	43	136.49	1260	*
1932108032	James	Jeremy	Raymond	NH	33	Family Practice	S	Paroxetine Hcl	Paroxetine Hcl	20	24	607	158.96			20	24	158.96	607	*
1932108099	Smith	Teresa	Williamston	NC	37	Nurse Practitioner	S	Paroxetine Hcl	Paroxetine Hcl	12	18	540	81.56		*					*
1932108230	Davey	Joseph	Myrtle Beach	SC	45	Family Practice	S	Paroxetine Hcl	Paroxetine Hcl	12	18	540	97.67			12	18	97.67	540	*
1932108545	De Bustros	Andree	Tinley Park	IL	17	Endocrinology	S	Paroxetine Hcl	Paroxetine Hcl	11	33	990	157.76			11	33	157.76	990	*
1932108834	Herrera	Nilo	Brewster	NY	36	Internal Medicine	S	Paroxetine Hcl	Paroxetine Hcl	27	51	1530	165.91			27	51	165.91	1530	*
1932108875	Kramer	Rachel	New York	NY	36	Hematology/Oncology	S	Paroxetine Hcl	Paroxetine Hcl	11	11	330	155.94			0	0	0	0	#
1932108933	Wortley	George	Big Island	VA	51	Family Practice	S	Paroxetine Hcl	Paroxetine Hcl	28	50	1500	255.55		#					*
1932109204	Huckaby	Bonnie	Fort Worth	TX	48	Physician Assistant	S	Paroxetine Hcl	Paroxetine Hcl	33	47	1410	304.83		#					*
1932109295	Wogensen	Kenneth	Arcadia	CA	6	Neurology	S	Paroxetine Hcl	Paroxetine Hcl	14	22	660	298.66			14	22	298.66	660	*
1932109444	Reynolds	Courtney	Hamlin	WV	54	Physician Assistant	S	Paroxetine Hcl	Paroxetine Hcl	30	45	1350	278.55		#					*
1932109725	Bergeron	Jimmie	Houston	TX	48	Internal Medicine	S	Paroxetine Hcl	Paroxetine Hcl	21	45	1350	201.1	11	#					*
1932109782	Deshmukh	Pratima	Orange City	FL	12	Internal Medicine	S	Paroxetine Hcl	Paroxetine Hcl	42	80	2400	451.79		#					*
1932109931	Liljenquist	David	Idaho Falls	ID	16	Endocrinology	S	Paroxetine Hcl	Paroxetine Hcl	23	57.7	1730	277.34		#					*
1932109998	Winters	Gregory	Elgin	IL	17	Family Practice	S	Paroxetine Hcl	Paroxetine Hcl	20	36	1080	569.38			20	36	569.38	1080	*
1932110079	Hernandez	Timothy	West Saint Paul	MN	27	Family Practice	S	Paroxetine Hcl	Paroxetine Hcl	41	59	1737	1517.63			41	59	1517.63	1737	*
1932110186	Gomez	Eddunio	Homestead	FL	12	General Practice	S	Paroxetine Hcl	Paroxetine Hcl	17	17	476	117.75		#					*
1932110368	Torgerson	Lucinda	Hoffman Estates	IL	17	Physician Assistant	S	Paroxetine Hcl	Paroxetine Hcl	21	21	630	458.99		*					*
1932110798	Brater	Elizabeth	Indianapolis	IN	18	Geriatric Medicine	S	Paroxetine Hcl	Paroxetine Hcl	16	26	780	170.19		#					*
1932111374	Cannon	Fay	New Port Richey	FL	12	Psychiatry	S	Paroxetine Hcl	Paroxetine Hcl	154	192	5742	2706.94	27		43	49	405.85	1462	*
1932111481	Chanda	Kaberi	Trumbull	CT	9	Internal Medicine	S	Paroxetine Hcl	Paroxetine Hcl	24	48	1440	293.28			24	48	293.28	1440	*
1932111903	Edwards	Jennifer	Dallas	TX	48	Internal Medicine	S	Paroxetine Hcl	Paroxetine Hcl	14	30	900	212.22			14	30	212.22	900	*
1932111952	Kardatzke	David	Wichita	KS	20	Family Practice	S	Paroxetine Hcl	Paroxetine Hcl	18	30	877	191.59			18	30	191.59	877	*
1932112026	Patel	Rajesh	Bradenton	FL	12	Emergency Medicine	S	Paroxetine Hcl	Paroxetine Hcl	19	57	1710	342.06		#					*
1932112034	Contreary	Kelvin	Metairie	LA	22	General Surgery	S	Paroxetine Hcl	Paroxetine Hcl	27	61	1830	359.78			27	61	359.78	1830	*
1932112042	Dunn	Paul	Edmonton	KY	21	Family Practice	S	Paroxetine Hcl	Paroxetine Hcl	43	43	1290	328.15			26	26	214.82	780	*
1932112158	Zamdborg	Yury	Brooklyn	NY	36	Internal Medicine	S	Paroxetine Hcl	Paroxetine Hcl	118	118	3540	591.09	15	#					#
1932112455	Iskenderian	Kevork	Apple Valley	CA	6	Psychiatry	S	Paroxetine Hcl	Paroxetine Hcl	14	14	420	811			14	14	811	420	*
1932112521	Alsamman	Majd	Punta Gorda	FL	12	Psychiatry	S	Paroxetine Hcl	Paroxetine Hcl	16	17	508	93.21		*					*
1932112638	Anselmi	Lanning	Trucksville	PA	42	Family Practice	S	Paroxetine Hcl	Paroxetine Hcl	54	68	2019	524.26			54	68	524.26	2019	*
1932112760	Wasserman	Kenneth	Englewood	NJ	34	Internal Medicine	S	Paroxetine Hcl	Paroxetine Hcl	73	91	2700	511.91	12	#					#
1932113172	Khan	Khalid	Nanuet	NY	36	Psychiatry	S	Paroxetine Hcl	Paroxetine Hcl	74	74	2220	1902.66			13	13	183.18	390	*
1932113669	Borgos	William	Queensbury	NY	36	Family Practice	S	Paroxetine Hcl	Paroxetine Hcl	48	82	2460	551.31		#					*
1932113685	Betts	Randolph	Covina	CA	6	Internal Medicine	S	Paroxetine Hcl	Paroxetine Hcl	26	26	780	99.78		#					*
1932114006	Thadani	Anita	Austin	TX	48	Internal Medicine	S	Paroxetine Hcl	Paroxetine Hcl	27	41	1230	2576.42			27	41	2576.42	1230	*
1932114733	Moghadam	Mojtaba	San Dimas	CA	6	Internal Medicine	S	Paroxetine Hcl	Paroxetine Hcl	23	27	810	1592.55		*					*
1932114774	Damera	Sridevi	Indianapolis	IN	18	Family Practice	S	Paroxetine Hcl	Paroxetine Hcl	28	72	2160	302.75		#					*
1932115052	Casey	Nina	Romeo	MI	26	Family Practice	S	Paroxetine Hcl	Paroxetine Hcl	16	26	780	87		#					*
1932115094	Meyers	Anna Mary	Senatobia	MS	28	Nurse Practitioner	S	Paroxetine Hcl	Paroxetine Hcl	11	21	630	96.65		*					*
1932115136	Hozdic	Richard	Atlanta	TX	48	Family Practice	S	Paroxetine Hcl	Paroxetine Hcl	78	128	3824	1110.6	16		58	90	663.35	2684	#
1932115664	Mcewen	Luther	Charlotte	NC	37	Psychiatry	S	Paroxetine Hcl	Paroxetine Hcl	56	58	1741	358.55			18	20	109.47	600	*
1932115763	Brandner	Walter	Birmingham	AL	1	Family Practice	S	Paroxetine Hcl	Paroxetine Hcl	36	46	1330	749.66		#					*
1932115771	Krilich	Chad	Tacoma	WA	53	Family Practice	S	Paroxetine Hcl	Paroxetine Hcl	12	34	1020	151.73		*					*
1932115938	Runyon	Ryan	Princeton	WV	54	Family Practice	S	Paroxetine Hcl	Paroxetine Hcl	44	70	2100	1504.95			33	59	1373.29	1770	*
1932116092	Feiss	Robert	Ventura	CA	6	Family Practice	S	Paroxetine Hcl	Paroxetine Hcl	23	37.3	1116	1711.17		#					*
1932116472	Edmonds	Jeremy	Moriarty	NM	35	Family Practice	S	Paroxetine Hcl	Paroxetine Hcl	33	43	1290	233.77			33	43	233.77	1290	*
1932116662	Lowry	Michael	Salt Lake City	UT	49	Psychiatry	S	Paroxetine Hcl	Paroxetine Hcl	12	12	360	116.66		*					*
1932117116	Vandevort	Kurt	Sunnyvale	CA	6	Internal Medicine	S	Paroxetine Hcl	Paroxetine Hcl	55	99	2891	775.82			55	99	775.82	2891	*
1932117124	Roskos	Stephen	Dallas	TX	48	Psychiatry	S	Paroxetine Hcl	Paroxetine Hcl	47	74.9	2247	1252.13			14	22	118.34	660	*
1932117207	Hadden	Scott	Aumsville	OR	41	Family Practice	S	Paroxetine Hcl	Paroxetine Hcl	49	55	1622	296.64			31	31	168.76	902	*
1932117298	Franklin	James	Greenville	SC	45	Family Practice	S	Paroxetine Hcl	Paroxetine Hcl	17	51	1530	312.44			17	51	312.44	1530	*
1932117470	Sharp	David	Omaha	NE	31	Internal Medicine	S	Paroxetine Hcl	Paroxetine Hcl	62	88	2536	688.26	14		51	77	516.87	2206	#
1932117959	Van Leeuwen	Eugene	Cincinnati	OH	39	Psychiatry	S	Paroxetine Hcl	Paroxetine Hcl	14	14	420	136.68			14	14	136.68	420	*
1932118072	Slough	Sharlet	Tyler	TX	48	Internal Medicine	S	Paroxetine Hcl	Paroxetine Hcl	33	51	1530	314.06			33	51	314.06	1530	*
1932118254	De La Portilla	Gustavo	Miami	FL	12	General Practice	S	Paroxetine Hcl	Paroxetine Hcl	22	22	660	158.4		*					*
1932118312	Magana	Armando	Scottsbluff	NE	31	Gastroenterology	S	Paroxetine Hcl	Paroxetine Hcl	31	37.1	1092	222.75			31	37.1	222.75	1092	*
1932118445	Del Toro	Federico	Lafayette	LA	22	Internal Medicine	S	Paroxetine Hcl	Paroxetine Hcl	37	39	1170	176.89			37	39	176.89	1170	*
1932118528	Rohatgi	Rajesh	East Meadow	NY	36	Cardiology	S	Paroxetine Hcl	Paroxetine Hcl	19	19	570	566.02		*					*
1932118577	Brewer	Anne	Stamford	CT	9	Family Practice	S	Paroxetine Hcl	Paroxetine Hcl	11	17	510	67.46			11	17	67.46	510	*
1932118635	Mayer	Donna	New Lexington	OH	39	Nurse Practitioner	S	Paroxetine Hcl	Paroxetine Hcl	40	50	1500	318.16		*					*
1932118726	Kadakia	Chaitanya	Dayton	OH	39	Internal Medicine	S	Paroxetine Hcl	Paroxetine Hcl	39	51	1530	256.58			39	51	256.58	1530	*
1932118767	Merkelz	Kurt	Houston	TX	48	Family Practice	S	Paroxetine Hcl	Paroxetine Hcl	59	61	1631	918.96	11		59	61	918.96	1631		11
1932118965	Roberts	David	Diamondhead	MS	28	Family Practice	S	Paroxetine Hcl	Paroxetine Hcl	23	49	1470	380.5		#					*
1932119112	Rollet	John	Chatham	IL	17	Family Practice	S	Paroxetine Hcl	Paroxetine Hcl	61	95	2848	920.29	11	#					*
1932119120	Doan	Kenneth	La Mesa	CA	6	Internal Medicine	S	Paroxetine Hcl	Paroxetine Hcl	42	62	1860	418.96			42	62	418.96	1860	*
1932119237	Stout	Steven	Portland	ME	23	Psychiatry	S	Paroxetine Hcl	Paroxetine Hcl	70	98	2917	4655.11			24	32	414.24	960	*
1932119385	Wu	Kesheng	Whittier	CA	6	Internal Medicine	S	Paroxetine Hcl	Paroxetine Hcl	13	19.1	523	114.61		#					*
1932119419	Dumas	John	Birmingham	AL	1	Internal Medicine	S	Paroxetine Hcl	Paroxetine Hcl	92	128	3840	975.39	15		68	90	790.44	2700	*
1932119468	Stoker	Michael	Wytheville	VA	51	Family Practice	S	Paroxetine Hcl	Paroxetine Hcl	20	40	1200	205.48		#					*
1932120011	Winkley	James	Lexington	KY	21	Neurology	S	Paroxetine Hcl	Paroxetine Hcl	25	43	1290	237.75		#					*
1932120060	Sabshin	Alisa	Los Angeles	CA	6	Psychiatry	S	Paroxetine Hcl	Paroxetine Hcl	34	34	1020	196.63			20	20	106.58	600	*
1932120466	Burgess	Kimberley	Altamont	IL	17	Nurse Practitioner	S	Paroxetine Hcl	Paroxetine Hcl	16	30	900	186.79		#					*
1932120771	Philipp	Ronald	Long Beach	CA	6	Family Practice	S	Paroxetine Hcl	Paroxetine Hcl	72	79.1	2106	686.15	15	#					#
1932120797	Khan	Abdul	Costa Mesa	CA	6	Internal Medicine	S	Paroxetine Hcl	Paroxetine Hcl	57	71.1	1973	512.34	11		46	56.1	392.6	1523	*
1932120847	Bucchino	Svetlana	Muncie	IN	18	Internal Medicine	S	Paroxetine Hcl	Paroxetine Hcl	33	73	2190	1882.22			33	73	1882.22	2190	*
1932121159	Haymore	James	Danielsville	GA	13	Family Practice	S	Paroxetine Hcl	Paroxetine Hcl	123	127	3778	806.41	23		57	57	357.51	1701		11
1932121365	Coe	Mary	Danbury	CT	9	Certified Clinical Nurse Specialist	S	Paroxetine Hcl	Paroxetine Hcl	17	39	1170	3328		#					*
1932121431	Fraser	Kathryn	Albuquerque	NM	35	Psychiatry	S	Paroxetine Hcl	Paroxetine Hcl	39	43	1276	487.77		*					*
1932121985	Koutsos	Martha	Burlington	MA	25	Psychiatry	S	Paroxetine Hcl	Paroxetine Hcl	67	105	3150	1112.76	12		34	64	343.58	1920	*
1932122116	Ugorji	Kingsley	Spokane	WA	53	Family Practice	S	Paroxetine Hcl	Paroxetine Hcl	36	40	1177	238.44			12	12	80.7	360	*
1932122850	Basileo	Santo	Corona	NY	36	Internal Medicine	S	Paroxetine Hcl	Paroxetine Hcl	34	42	1260	1559.18			34	42	1559.18	1260	*
1932123106	Gorman	Tiffany	Campbell	CA	6	Family Practice	S	Paroxetine Hcl	Paroxetine Hcl	19	19	570	72.66		#					*
1932123296	Bishop	Catherine	Chillicothe	OH	39	Family Practice	S	Paroxetine Hcl	Paroxetine Hcl	27	35	1016	1437.31		#					*
1932123338	Duffy	Jocelyn	Andover	MA	25	Family Practice	S	Paroxetine Hcl	Paroxetine Hcl	39	59	1770	429.03		#					*
1932123734	Cassidy	Curtis	Lakeland	FL	12	Psychiatry & Neurology	T	Paroxetine Hcl	Paroxetine Hcl	27	37	1110	343.72		*					*
1932123973	Holly	John	Raleigh	NC	37	Internal Medicine	S	Paroxetine Hcl	Paroxetine Hcl	11	33	990	220.41			11	33	220.41	990	*
1932124005	Taylor	Scarlet	Lexington	SC	45	Family Practice	S	Paroxetine Hcl	Paroxetine Hcl	16	36	1080	242.07		#					*
1932124229	Coulson	Christopher	Dover	OH	39	Family Practice	S	Paroxetine Hcl	Paroxetine Hcl	23	31	905	189.19		#					*
1932125085	Prendergast	Maurice	Beaver Falls	PA	42	Internal Medicine	S	Paroxetine Hcl	Paroxetine Hcl	27	45	1350	937.46			27	45	937.46	1350	*
1932125184	Mack	Annie	Portland	OR	41	Internal Medicine	S	Paroxetine Hcl	Paroxetine Hcl	13	35	1050	157.88			13	35	157.88	1050	*
1932125275	Navarro Gonzalez	Nancy	Santurce	PR	72	Psychiatry & Neurology	T	Paroxetine Hcl	Paroxetine Hcl	207	213	6380	1295.55	30		56	58	397.95	1740	*
1932125622	Kocurek	Donald	Schulenburg	TX	48	General Practice	S	Paroxetine Hcl	Paroxetine Hcl	54	92	2732	657.12	12	#					*
1932125762	Conner	John	Vienna	WV	54	Family Practice	S	Paroxetine Hcl	Paroxetine Hcl	18	36	1080	498.54		*					*
1932125994	Sun	Sung Wook	Englewood	NJ	34	Internal Medicine	S	Paroxetine Hcl	Paroxetine Hcl	18	18	540	103.05			18	18	103.05	540	*
1932126000	Furcolo	Tina	Amherst	MA	25	Internal Medicine	S	Paroxetine Hcl	Paroxetine Hcl	17	33	990	125.89		#					*
1932126380	Ortell	Steven	Elkhorn	WI	55	Psychiatry	S	Paroxetine Hcl	Paroxetine Hcl	73	73	2097	4580.79			18	18	83.91	528	*
1932126901	Bose	Sajal	Greenwood	IN	18	Psychiatry	S	Paroxetine Hcl	Paroxetine Hcl	221	244.1	7281	4078.7	32		92	112.9	2832.79	3383		13
1932127180	Chan	Evelyn	Milwaukee	WI	55	Internal Medicine	S	Paroxetine Hcl	Paroxetine Hcl	22	24	714	141.92		*					*
1932127214	Mejia	Sergio	Hartford	CT	9	Psychiatry	S	Paroxetine Hcl	Paroxetine Hcl	14	16	480	86.9		#					*
1932127222	Gabay	Elizabeth	Bellingham	WA	53	Internal Medicine	S	Paroxetine Hcl	Paroxetine Hcl	21	23	678	91.53		*					*
1932127388	Broerman	Celeste	San Antonio	TX	48	Physician Assistant	S	Paroxetine Hcl	Paroxetine Hcl	15	15	450	95.58		*					*
1932127669	Bjorklund	Gregory	Fargo	ND	38	Physician Assistant	S	Paroxetine Hcl	Paroxetine Hcl	19	27.2	707	182.35			0	0	0	0	#
1932127834	Dandekar	Meghana	Cedar Park	TX	48	Family Practice	S	Paroxetine Hcl	Paroxetine Hcl	21	37	1110	215.46		#					*
1932127917	Karesh	John	Oswego	IL	17	Internal Medicine	S	Paroxetine Hcl	Paroxetine Hcl	106	180	5303	1090.54	23	#					#
1932127933	Hom	Theresa	Worthington	OH	39	Family Practice	S	Paroxetine Hcl	Paroxetine Hcl	14	14.5	435	291.83			14	14.5	291.83	435	*
1932128246	Rutkoski	Pamela	Jersey Shore	PA	42	Family Practice	S	Paroxetine Hcl	Paroxetine Hcl	85	121	3630	1739.05	17		63	91	1483.8	2730	#
1932128279	Royse	Stephen	Nicholasville	KY	21	Family Practice	S	Paroxetine Hcl	Paroxetine Hcl	45	59	1718	292.7			22	36	169.55	1080	*
1932128352	Morrison	Patricia	Newark	OH	39	Nurse Practitioner	S	Paroxetine Hcl	Paroxetine Hcl	22	22	537	183.77		*					*
1932128758	Perryman	John	Kansas City	MO	29	Internal Medicine	S	Paroxetine Hcl	Paroxetine Hcl	54	106	3180	504.9	11		54	106	504.9	3180		11
1932128808	Mellin	Jennifer	Dekalb	IL	17	Psychiatry	S	Paroxetine Hcl	Paroxetine Hcl	33	33	983	377.81			12	12	123.94	353	*
1932128824	Ernst	Mary	Lebanon	VA	51	Nurse Practitioner	S	Paroxetine Hcl	Paroxetine Hcl	90	90	2701	923.8	16		26	26	161.2	780	*
1932128840	Brown	Cynthia	Calhoun	GA	13	Internal Medicine	S	Paroxetine Hcl	Paroxetine Hcl	52	80	2400	508.98			52	80	508.98	2400	*
1932129095	Millet	Joseph	Covington	LA	22	Internal Medicine	S	Paroxetine Hcl	Paroxetine Hcl	38	46	1370	329.18			27	35	252.18	1040	*
1932129210	Green	Kathleen	Williamstown	MA	25	Physician Assistant	S	Paroxetine Hcl	Paroxetine Hcl	30	36	1080	202.66		#					*
1932129665	Anderson	Kevin	Black River Falls	WI	55	Family Practice	S	Paroxetine Hcl	Paroxetine Hcl	13	13	363	374.01			13	13	374.01	363	*
1932130242	Totten	Mark	Madison	IN	18	Family Practice	S	Paroxetine Hcl	Paroxetine Hcl	57	79	2345	832.28		#					*
1932130267	Hunt	Rameck	Plainsboro	NJ	34	Internal Medicine	S	Paroxetine Hcl	Paroxetine Hcl	17	49	1470	197.3		#					*
1932130481	Borovsky	Victoria	Encino	CA	6	Internal Medicine	S	Paroxetine Hcl	Paroxetine Hcl	135	135	4050	695.3	22		135	135	695.3	4050		22
1932130887	Chafetz	Daniel	Tucson	AZ	4	Nurse Practitioner	S	Paroxetine Hcl	Paroxetine Hcl	39	41	1006	328.3	11		16	16	140.81	286	*
1932130986	Nophsker	Theodore	Bedford	TX	48	Internal Medicine	S	Paroxetine Hcl	Paroxetine Hcl	29	47	1410	260			29	47	260	1410	*
1932131000	Diorio	John	Abington	MA	25	Internal Medicine	S	Paroxetine Hcl	Paroxetine Hcl	88	88	2588	1730.02	14	#					#
1932131059	Warner	Scott	Winter Park	FL	12	Family Practice	S	Paroxetine Hcl	Paroxetine Hcl	15	29	870	232.83		*					*
1932131125	Ladwig	John	Moorhead	MN	27	Internal Medicine	S	Paroxetine Hcl	Paroxetine Hcl	30	68.2	2019	398.5		#					*
1932131224	Newhouse	Michael	Escondido	CA	6	Psychiatry	S	Paroxetine Hcl	Paroxetine Hcl	16	26	780	162.58		*					*
1932131307	Damore	Anthony	Los Gatos	CA	6	Obstetrics/Gynecology	S	Paroxetine Hcl	Paroxetine Hcl	20	25	750	184.88			20	25	184.88	750	*
1932131372	Sabine	Jeffrey	Bethany	OK	40	Family Practice	S	Paroxetine Hcl	Paroxetine Hcl	17	25	750	141.58			17	25	141.58	750	*
1932131513	Caldwell	Jeffrey	Edinboro	PA	42	Family Practice	S	Paroxetine Hcl	Paroxetine Hcl	24	34	1020	807.36		*					*
1932132057	Nodal	Samuel	Miami	FL	12	Internal Medicine	S	Paroxetine Hcl	Paroxetine Hcl	98	246	7380	730.12	34	#					#
1932132230	Chicos	Diana	Evergreen Park	IL	17	Internal Medicine	S	Paroxetine Hcl	Paroxetine Hcl	47	66	1850	417.13			47	66	417.13	1850	*
1932132305	Weaver	Meagan	Gettysburg	PA	42	Physician Assistant	S	Paroxetine Hcl	Paroxetine Hcl	15	27	810	201.13			15	27	201.13	810	*
1932132420	Gaznabi	A. K.	Washington	DC	11	Internal Medicine	S	Paroxetine Hcl	Paroxetine Hcl	13	13.1	377	130			13	13.1	130	377	*
1932132552	Carroll	Tresha	Longview	WA	53	Family Practice	S	Paroxetine Hcl	Paroxetine Hcl	37	45	1311	261.24			21	21	133.73	614	*
1932133238	Bernard	Jeanne	San Luis Obispo	CA	6	Internal Medicine	S	Paroxetine Hcl	Paroxetine Hcl	14	22	660	141.31			14	22	141.31	660	*
1932133519	Lee	Young	Haddonfield	NJ	34	Psychiatry	S	Paroxetine Hcl	Paroxetine Hcl	17	23	690	157.46		#					*
1932133592	Gasper	Jonathan	Winthrop	ME	23	Family Practice	S	Paroxetine Hcl	Paroxetine Hcl	12	36	1080	370.34			12	36	370.34	1080	*
1932133741	Travers	Stephen	Lowell	MA	25	Cardiology	S	Paroxetine Hcl	Paroxetine Hcl	20	59.9	1796	389.46		#					*
1932133816	Lee	Robert	Pittsfield	MA	25	Family Practice	S	Paroxetine Hcl	Paroxetine Hcl	22	26	780	140.35			11	15	59.82	450	*
1932134046	Purdy	Charles	Anderson	IN	18	Family Practice	S	Paroxetine Hcl	Paroxetine Hcl	30	54	1594	238.88			30	54	238.88	1594	*
1932134194	Heger	Rodrick	Hugoton	KS	20	Gynecological/Oncology	S	Paroxetine Hcl	Paroxetine Hcl	22	24	720	140.8			22	24	140.8	720	*
1932134285	Ali	Rayshma	Rahway	NJ	34	Emergency Medicine	S	Paroxetine Hcl	Paroxetine Hcl	26	41.8	1254	897.32			11	11	44.88	330	*
1932134327	White	Debbie	Mt Pleasant	SC	45	Psychiatry	S	Paroxetine Hcl	Paroxetine Hcl	41	47	1410	225.35			20	24	102.28	720	*
1932134434	Iser	Martin	Weymouth	MA	25	Family Practice	S	Paroxetine Hcl	Paroxetine Hcl	19	25	750	253.38		*					*
1932134731	Mitta	Walter	Ocala	FL	12	Internal Medicine	S	Paroxetine Hcl	Paroxetine Hcl	27	63	1890	565.61		#					*
1932134756	Chong	Maribeth	Carlsbad	CA	6	Internal Medicine	S	Paroxetine Hcl	Paroxetine Hcl	15	17	510	240.03		*					*
1932134798	Chiang	Peter	Baltimore	MD	24	Internal Medicine	S	Paroxetine Hcl	Paroxetine Hcl	21	25	750	212.15		*					*
1932134830	Patel	Manojkumar	Dublin	GA	13	Internal Medicine	S	Paroxetine Hcl	Paroxetine Hcl	44	50	1500	560.29			44	50	560.29	1500	*
1932134855	Sharma	Nivedita	Jackson	NJ	34	Internal Medicine	S	Paroxetine Hcl	Paroxetine Hcl	88	118	3408	1293.38	16		74	104	1116.28	2988	#
1932134871	Winter	Jon	Camden	TN	47	Family Practice	S	Paroxetine Hcl	Paroxetine Hcl	41	41	1049	740.65			41	41	740.65	1049	*
1932134954	Simmons	Randon	Butler	PA	42	Psychiatry	S	Paroxetine Hcl	Paroxetine Hcl	14	14	420	146.75		*					*
1932135076	Desrochers	Ann-Renee	San Bernardino	CA	6	Family Practice	S	Paroxetine Hcl	Paroxetine Hcl	18	38	1140	334.09		#					*
1932135100	Pelayo	Enrique	Miami	FL	12	Internal Medicine	S	Paroxetine Hcl	Paroxetine Hcl	27	30	900	191.15			27	30	191.15	900	*
1932135308	Mirshahi	Iraj	Richmond	VA	51	Internal Medicine	S	Paroxetine Hcl	Paroxetine Hcl	60	84	2493	735.54	13	#					#
1932135373	Stufflebam	Brian	St Peters	MO	29	Internal Medicine	S	Paroxetine Hcl	Paroxetine Hcl	144	332	9935	1875.19	39	#					#
1932135548	Sureja	Nagji	Westminster	MD	24	Pediatric Medicine	S	Paroxetine Hcl	Paroxetine Hcl	14	42	1260	839.02			14	42	839.02	1260	*
1932135696	Draganescu	Mirela	Haddon Township	NJ	34	Internal Medicine	S	Paroxetine Hcl	Paroxetine Hcl	95	107	3190	2844.78	15		83	95	2787.64	2830	#
1932136223	Iglesias	Marta	Miami	FL	12	Internal Medicine	S	Paroxetine Hcl	Paroxetine Hcl	13	29	870	154.92			13	29	154.92	870	*
1932136744	Riddle	Bruce	Columbus	IN	18	Internal Medicine	S	Paroxetine Hcl	Paroxetine Hcl	31	49	1470	729.4		#					*
1932136785	Ackerman	Bruce	Garland	TX	48	Internal Medicine	S	Paroxetine Hcl	Paroxetine Hcl	18	20	598	201.02		*					*
1932137049	Manning	Matthew	Keosauqua	IA	19	Family Practice	S	Paroxetine Hcl	Paroxetine Hcl	170	213	6370	1039.62	31		140	183	893.8	5470	#
1932137122	Peters	Nancy	Buffalo	NY	36	Internal Medicine	S	Paroxetine Hcl	Paroxetine Hcl	52	102	3044	660.19		#					*
1932137148	Greenwood	Blair	Mayflower	AR	5	Internal Medicine	S	Paroxetine Hcl	Paroxetine Hcl	99	117	3404	787.77	19		50	68	451.7	2040	#
1932137379	Williams	Tearani	Irving	TX	48	Family Practice	S	Paroxetine Hcl	Paroxetine Hcl	22	26	780	204.26			22	26	204.26	780	*
1932137544	Mahdi	Tarek	Riverside	CA	6	Family Practice	S	Paroxetine Hcl	Paroxetine Hcl	39	51.1	1503	551.9	15	#					#
1932137767	Gallagher	Kevin	Fredericksburg	TX	48	Cardiology	S	Paroxetine Hcl	Paroxetine Hcl	20	24	705	178.43			20	24	178.43	705	*
1932137866	Brownwood	Jeffrey	Lincoln	CA	6	Family Practice	S	Paroxetine Hcl	Paroxetine Hcl	28	93.3	2800	719.02	12	#					*
1932137957	Roa	Antonio	Lake Placid	FL	12	Family Practice	S	Paroxetine Hcl	Paroxetine Hcl	12	28	840	208.31		*					*
1932138526	Mcgrath	Patrick	Spencerport	NY	36	Family Practice	S	Paroxetine Hcl	Paroxetine Hcl	60	104	3120	627.77	12		43	87	502.43	2610	*
1932138757	Kemp	Rebecca	Carson City	NV	32	Physician Assistant	S	Paroxetine Hcl	Paroxetine Hcl	40	67	2010	419.94	14		28	43	253.74	1290	*
1932139094	Tokazewski	Jeffrey	Gibbsboro	NJ	34	Family Practice	S	Paroxetine Hcl	Paroxetine Hcl	23	47	1410	172.69		#					*
1932139466	Samuelson	Stephen	Overland Park	KS	20	Psychiatry & Neurology	T	Paroxetine Hcl	Paroxetine Hcl	112	134	3989	1112.51	12		88	110	934.24	3269	*
1932139474	Bullock	Bradley	Brentwood	TN	47	Internal Medicine	S	Paroxetine Hcl	Paroxetine Hcl	26	46	1380	296.55		#					*
1932139854	Holderbaum-Dober	Barbara	Newark	NY	36	Physician Assistant	S	Paroxetine Hcl	Paroxetine Hcl	111	159	4770	2186.65	31		68	106	1849.46	3180	#
1932140134	Hurd	Sarah	Papillion	NE	31	Family Practice	S	Paroxetine Hcl	Paroxetine Hcl	26	42	1260	168.91		#					*
1932140217	Albrecht	David	Wyoming	MI	26	Internal Medicine	S	Paroxetine Hcl	Paroxetine Hcl	57	121	3630	1478.02	14		46	96	1254.13	2880	#
1932140258	Boyd	Jon	Somerville	MA	25	Psychiatry	S	Paroxetine Hcl	Paroxetine Hcl	25	31	930	491.77		*					*
1932140472	Rathi	Sapna	Crystal Lake	IL	17	Neurology	S	Paroxetine Hcl	Paroxetine Hcl	15	17	510	463.69			0	0	0	0	#
1932140597	Call	Pamela	New York	NY	36	Psychiatry	S	Paroxetine Hcl	Paroxetine Hcl	26	30	900	160.66			26	30	160.66	900	*
1932141413	Brakebill	Larry	Powell	TN	47	Internal Medicine	S	Paroxetine Hcl	Paroxetine Hcl	30	46	1380	304.09		#					*
1932141520	Elhaj	Alaa	Prairie Village	KS	20	Psychiatry	S	Paroxetine Hcl	Paroxetine Hcl	13	17	510	101.82		#					*
1932141868	Rudikoff	Michael	Pikesville	MD	24	Internal Medicine	S	Paroxetine Hcl	Paroxetine Hcl	16	48	1440	180.89			16	48	180.89	1440	*
1932142163	Dardashti	Iraj	Los Angeles	CA	6	Cardiology	S	Paroxetine Hcl	Paroxetine Hcl	34	60	1800	263.86			34	60	263.86	1800	*
1932142478	Lefever	Leroy	Stow	OH	39	Family Practice	S	Paroxetine Hcl	Paroxetine Hcl	36	50	1500	332.16		#					*
1932142510	Murphy	Daniel	Redmond	OR	41	Family Practice	S	Paroxetine Hcl	Paroxetine Hcl	50	74	2220	577.52			23	39	264.19	1170	*
1932142742	Zizza	Richard	New Port Richey	FL	12	Internal Medicine	S	Paroxetine Hcl	Paroxetine Hcl	14	42	1260	715.78		*					*
1932142908	Schaefer	John	Indianapolis	IN	18	Internal Medicine	S	Paroxetine Hcl	Paroxetine Hcl	40	46	1380	372.33			40	46	372.33	1380	*
1932143054	Whitehair	Mary	Terra Alta	WV	54	Nurse Practitioner	S	Paroxetine Hcl	Paroxetine Hcl	16	46	1365	422.78		#					*
1932143369	Dominguez	Lourdes	New York	NY	36	Psychiatry & Neurology	T	Paroxetine Hcl	Paroxetine Hcl	21	21	630	276.74		*					*
1932143567	Reimon	Luis	Carolina	PR	72	General Practice	S	Paroxetine Hcl	Paroxetine Hcl	134	146	4380	853.57	31		100	112	654.96	3360	#
1932143666	Memon	Junaid	Scottsboro	AL	1	Internal Medicine	S	Paroxetine Hcl	Paroxetine Hcl	136	318	9540	1604.28	43		95	220	1160.05	6600		28
1932143666	Memon	Junaid	Scottsboro	AL	1	Internal Medicine	S	Paxil Cr	Paroxetine Hcl	20	20	600	3236.22			20	20	3236.22	600	*
1932143732	Rathgeb	Michelle	North Huntingdon	PA	42	Internal Medicine	S	Paroxetine Hcl	Paroxetine Hcl	94	232	6960	1576.52	26		94	232	1576.52	6960		26
1932143971	Patel	Bhupendranath	Clarkston	MI	26	Family Practice	S	Paroxetine Hcl	Paroxetine Hcl	29	61.1	1818	733.48		#					*
1932143997	Ratner	Scott	Franklin Square	NY	36	Cardiology	S	Paroxetine Hcl	Paroxetine Hcl	26	56	1680	360.64		#					*
1932144151	Belisle	Charles	Portland	ME	23	Family Practice	S	Paroxetine Hcl	Paroxetine Hcl	16	48	1440	314.89		#					*
1932144227	Mastrolia	Carmine	Oneida	NY	36	Family Practice	S	Paroxetine Hcl	Paroxetine Hcl	62	92	2760	738.46	11		38	56	369.44	1680	*
1932145125	Flory	Tracy	Lagrange	GA	13	Nurse Practitioner	S	Paroxetine Hcl	Paroxetine Hcl	17	23	690	153.79		#					*
1932145174	Di Scala	Reno	Long Island City	NY	36	Family Practice	S	Paroxetine Hcl	Paroxetine Hcl	45	49	1470	344.83			45	49	344.83	1470	*
1932145190	Logan-Farley	Patricia	Mifflintown	PA	42	Family Practice	S	Paroxetine Hcl	Paroxetine Hcl	23	35	1049	326.55		#					*
1932145224	Trovato	Suzette	East Syracuse	NY	36	Nurse Practitioner	S	Paroxetine Hcl	Paroxetine Hcl	15	33	990	130.44		#					*
1932145273	Bousquet	John	Waxahachie	TX	48	Internal Medicine	S	Paroxetine Hcl	Paroxetine Hcl	30	62	1860	303.96		#					*
1932145315	Sunga	Victor	Tulare	CA	6	Family Practice	S	Paroxetine Hcl	Paroxetine Hcl	30	30	900	178.92		*					*
1932145737	Tamayo Chelala	Andre	Miami Beach	FL	12	Internal Medicine	S	Paroxetine Hcl	Paroxetine Hcl	44	63	1890	1542.95		#					*
1932145943	Rajaratnam	Ranjit	Teaneck	NJ	34	Neuropsychiatry	S	Paroxetine Hcl	Paroxetine Hcl	14	14	391	107.99			14	14	107.99	391	*
1932145976	Kelley	William	Soldotna	AK	2	Internal Medicine	S	Paroxetine Hcl	Paroxetine Hcl	15	23	646	141.54			15	23	141.54	646	*
1932145992	Choi	Seung Ho	Los Angeles	CA	6	Emergency Medicine	S	Paroxetine Hcl	Paroxetine Hcl	46	46.1	1351	1264.71			31	31.1	1012.81	916	*
1932146040	Richardson	Bradley	Huntington	WV	54	Internal Medicine	S	Paroxetine Hcl	Paroxetine Hcl	34	60	1800	346.22			19	25	160.82	750	*
1932146271	Fadden	Clare	Murphysboro	IL	17	Family Practice	S	Paroxetine Hcl	Paroxetine Hcl	24	39	1170	207.77			24	39	207.77	1170	*
1932146412	Nausieda	Paul	Milwaukee	WI	55	Neurology	S	Paroxetine Hcl	Paroxetine Hcl	35	83	2491	617.49	13	#					#
1932146685	Stack	Michael	Ithaca	MI	26	Family Practice	S	Paroxetine Hcl	Paroxetine Hcl	18	44	1320	274		#					*
1932146750	Haspel	Jean	Atlantic City	NJ	34	Nurse Practitioner	S	Paroxetine Hcl	Paroxetine Hcl	26	40	1191	394.19			12	12	225.31	351	*
1932146792	Nelson	Kathleen	Fontanelle	IA	19	Nurse Practitioner	S	Paroxetine Hcl	Paroxetine Hcl	16	16	480	97.71			16	16	97.71	480	*
1932147139	Islam	Abul	Bay City	MI	26	Gastroenterology	S	Paroxetine Hcl	Paroxetine Hcl	33	51	1530	196.16			21	39	151.87	1170	*
1932147147	Hirsch	Andrew	Goshen	NY	36	Family Practice	S	Paroxetine Hcl	Paroxetine Hcl	35	41	1230	196.64			22	26	112.37	780	*
1932147188	Smith	Jeffrey	Greenville	SC	45	Psychiatry	S	Paroxetine Hcl	Paroxetine Hcl	160	240.1	7088	1953.47	26		77	133.1	1111.09	3878		15
1932147188	Smith	Jeffrey	Greenville	SC	45	Psychiatry	S	Pexeva	Paroxetine Mesylate	19	19	570	7485.32		*					*
1932147279	Agamah	Edem	Springfield	IL	17	Hematology/Oncology	S	Paroxetine Hcl	Paroxetine Hcl	12	16	480	123.5			12	16	123.5	480	*
1932147402	Jguenti	Milena	Glenview	IL	17	Internal Medicine	S	Paroxetine Hcl	Paroxetine Hcl	19	19	570	119.81		#					*
1932147410	Packianathan	Emmanuel	Buffalo	NY	36	Family Practice	S	Paroxetine Hcl	Paroxetine Hcl	12	12	360	186.24			0	0	0	0	#
1932147758	Campau	James	Bay City	MI	26	Family Practice	S	Paroxetine Hcl	Paroxetine Hcl	61	107	3210	1751.18	14		35	73	441.38	2190	*
1932147808	Hogan	Mary	Bolivar	MO	29	Family Practice	S	Paroxetine Hcl	Paroxetine Hcl	48	61	1830	428.12		#					*
1932148020	Dickason	John	Billerica	MA	25	Internal Medicine	S	Paroxetine Hcl	Paroxetine Hcl	18	50	1500	325.81		#					*
1932148046	Carrabre	James	Howard Lake	MN	27	Family Practice	S	Paroxetine Hcl	Paroxetine Hcl	27	45	1335	422.32		#					*
1932148434	Khan	Shakil	Birmingham	AL	1	Psychiatry	S	Paroxetine Hcl	Paroxetine Hcl	72	86.1	2471	1485.68	19	*					*
1932148491	Miller	Dale	Janesville	WI	55	Internal Medicine	S	Paroxetine Hcl	Paroxetine Hcl	22	52	1540	257.7		#					*
1932148525	Morin	Paul	Camarillo	CA	6	Internal Medicine	S	Paroxetine Hcl	Paroxetine Hcl	28	40	1200	316.62			28	40	316.62	1200	*
1932148731	Paquette	Julie	Seaside	OR	41	Family Practice	S	Paroxetine Hcl	Paroxetine Hcl	15	17	491	151.48			15	17	151.48	491	*
1932148780	Boyle	John	Dayton	OH	39	Internal Medicine	S	Paroxetine Hcl	Paroxetine Hcl	13	29	870	193.86			13	29	193.86	870	*
1932148848	Lasala	Johanna	Orange	CT	9	Hematology/Oncology	S	Paroxetine Hcl	Paroxetine Hcl	15	15	450	113.26		*					*
1932148905	Flauta	Victor	Fresno	CA	6	General Practice	S	Paroxetine Hcl	Paroxetine Hcl	35	35	982	292.44			21	21	137.82	604	*
1932148913	Kavaler	Robert	Paramus	NJ	34	Internal Medicine	S	Paroxetine Hcl	Paroxetine Hcl	18	38	1140	242.6			18	38	242.6	1140	*
1932149226	Dimaio	Robert	Pennsauken	NJ	34	Family Practice	S	Paroxetine Hcl	Paroxetine Hcl	19	37	1110	2507.12		*					*
1932149242	Johnson	Paul	Minneapolis	MN	27	Internal Medicine	S	Paroxetine Hcl	Paroxetine Hcl	12	32	960	198.62		*					*
1932149945	Weiss	Shana	Libertyville	IL	17	Internal Medicine	S	Paroxetine Hcl	Paroxetine Hcl	27	47	1377	906.42			27	47	906.42	1377	*
1932150430	Crouch	David	Knoxville	TN	47	Family Practice	S	Paroxetine Hcl	Paroxetine Hcl	18	20	600	148.44		*					*
1932150489	Myers	Julia	Williamsburg	VA	51	Internal Medicine	S	Paroxetine Hcl	Paroxetine Hcl	29	57	1710	320.62		#					*
1932150521	Widman	Lawrence	Lincoln	NE	31	Psychiatry	S	Paroxetine Hcl	Paroxetine Hcl	17	17	437	269.4		#					*
1932151131	May	John	Pensacola	FL	12	Family Practice	S	Paroxetine Hcl	Paroxetine Hcl	62	109	3270	573.13	15		51	98	538.89	2940	#
1932151271	Preis	Cynthia	Abbeville	LA	22	Nurse Practitioner	S	Paroxetine Hcl	Paroxetine Hcl	106	110.2	3282	982.01	17		43	47	404.33	1410	*
1932151446	Jin	Catherine	Mercer Island	WA	53	Family Practice	S	Paroxetine Hcl	Paroxetine Hcl	24	24	705	271.52			24	24	271.52	705	*
1932151651	Chapnick	Rebekah	Euclid	OH	39	Internal Medicine	S	Paroxetine Hcl	Paroxetine Hcl	11	11	330	33.88			11	11	33.88	330	*
1932151719	Doty	Walter	Dothan	AL	1	Internal Medicine	S	Paroxetine Hcl	Paroxetine Hcl	64	112	3360	749.48	11		53	93	597.25	2790	*
1932151818	Macleod	Alison	Summerville	SC	45	Nurse Practitioner	S	Paroxetine Hcl	Paroxetine Hcl	12	30	900	311.14			12	30	311.14	900	*
1932152071	Talmo	Janet	Charlevoix	MI	26	Family Practice	S	Paroxetine Hcl	Paroxetine Hcl	14	40	1200	200.1			14	40	200.1	1200	*
1932152121	James-Nzambele	Shana	Gastonia	NC	37	Family Practice	S	Paroxetine Hcl	Paroxetine Hcl	52	60	1800	894.98	11	#					*
1932152139	Norton	Eric	Spartanburg	SC	45	Family Practice	S	Paroxetine Hcl	Paroxetine Hcl	37	57	1710	372.02	11	#					*
1932152493	Werzberger	Murray	Brooklyn	NY	36	Internal Medicine	S	Paroxetine Hcl	Paroxetine Hcl	50	64	1920	1476.6			50	64	1476.6	1920	*
1932152907	Graybill	Sara	Grand Island	NE	31	Family Practice	S	Paroxetine Hcl	Paroxetine Hcl	39	45	1334	244.85			39	45	244.85	1334	*
1932153004	Khanam	Rashida	Amherst	NY	36	Psychiatry	S	Paroxetine Hcl	Paroxetine Hcl	33	34	1004	315.62		*					*
1932153301	Callahan	Brian	Boiceville	NY	36	Nurse Practitioner	S	Paroxetine Hcl	Paroxetine Hcl	16	30	900	143.44			16	30	143.44	900	*
1932153426	Lindsley	Eric	Brunswick	ME	23	Family Practice	S	Paroxetine Hcl	Paroxetine Hcl	27	55	1650	470.21			27	55	470.21	1650	*
1932153608	Echarri	Roberto	Miami	FL	12	Internal Medicine	S	Paroxetine Hcl	Paroxetine Hcl	36	41	1188	347.82			36	41	347.82	1188	*
1932153780	Horton	Betsy	Fayetteville	GA	13	Internal Medicine	S	Paroxetine Hcl	Paroxetine Hcl	56	112	3360	1345.85	18	#					#
1932153947	Marshall	Thomas	Indianapolis	IN	18	Internal Medicine	S	Paroxetine Hcl	Paroxetine Hcl	22	40	1200	282.37			22	40	282.37	1200	*
1932154432	Ahigian	Gerald	Denver	NC	37	Family Practice	S	Paroxetine Hcl	Paroxetine Hcl	24	52	1551	417.55		#					*
1932154473	Bridges	Jo Ann	Knoxville	TN	47	Physician Assistant	S	Paroxetine Hcl	Paroxetine Hcl	16	16	480	116.5			16	16	116.5	480	*
1932154838	Arslanian	Armen	Stoneham	MA	25	Internal Medicine	S	Paroxetine Hcl	Paroxetine Hcl	39	71	2117	1179.32			39	71	1179.32	2117	*
1932154861	Vaynberg	Dina	River Edge	NJ	34	Psychiatry	S	Paroxetine Hcl	Paroxetine Hcl	17	25	750	399.4		*					*
1932155108	Carleo	Lorraine	Washington	DC	11	Nurse Practitioner	S	Paroxetine Hcl	Paroxetine Hcl	51	51	1510	310.22	14		15	15	53.98	450	*
1932155157	Cheng - Robles	Enrique	Downey	CA	6	Family Practice	S	Paroxetine Hcl	Paroxetine Hcl	39	84	2520	606.85	11	#					*
1932155421	Akrami Khasraghi	Fardin	Woodbridge	VA	51	Internal Medicine	S	Paroxetine Hcl	Paroxetine Hcl	22	36	1080	217.11		#					*
1932155496	Seigal	Nancy	East Boston	MA	25	Nurse Practitioner	S	Paroxetine Hcl	Paroxetine Hcl	17	17	478	483.77			17	17	483.77	478	*
1932155538	Loden	Julian	Tupelo	MS	28	Internal Medicine	S	Paroxetine Hcl	Paroxetine Hcl	72	118	3540	857.68	15	#					#
1932155645	Goeller	Scott	Springboro	OH	39	Family Practice	S	Paroxetine Hcl	Paroxetine Hcl	11	19	570	77.17		*					*
1932155819	Saltzman	Leonard	Albemarle	NC	37	Family Practice	S	Paroxetine Hcl	Paroxetine Hcl	54	64.5	1841	3839.79			42	52.3	305.16	1476	*
1932155868	Olusanya	Ayodele	Trenton	TN	47	Internal Medicine	S	Paroxetine Hcl	Paroxetine Hcl	19	29	870	208.27		*					*
1932156171	Ekunsanmi	Bamidele	Rock Hill	SC	45	Internal Medicine	S	Paroxetine Hcl	Paroxetine Hcl	49	49	1470	259.07			34	34	159.8	1020	*
1932156205	Lopez-Tan	Daniel	Wauwatosa	WI	55	Internal Medicine	S	Paroxetine Hcl	Paroxetine Hcl	67	67.2	1755	1214.9	15	#					#
1932156221	Her	Michael	Anaheim	CA	6	Internal Medicine	S	Paroxetine Hcl	Paroxetine Hcl	53	87	2610	614.74	13	#					#
1932156338	Santiago	Carlos	Clairton	PA	42	Psychiatry	S	Paroxetine Hcl	Paroxetine Hcl	45	53	1590	647.84		*					*
1932156627	Abrahamian	Janet	West Boylston	MA	25	Family Practice	S	Paroxetine Hcl	Paroxetine Hcl	29	53	1590	298.7			29	53	298.7	1590	*
1932157138	Olsen	Richard	Provo	UT	49	Internal Medicine	S	Paroxetine Hcl	Paroxetine Hcl	93	163	4864	852.51	17		79	147	723.59	4410	#
1932157161	Giffin	Charles	Tucson	AZ	4	Internal Medicine	S	Paroxetine Hcl	Paroxetine Hcl	15	39	1170	197.7		#					*
1932157179	Magill	Richard	Harrisburg	PA	42	Family Practice	S	Paroxetine Hcl	Paroxetine Hcl	12	34	1020	154.15			12	34	154.15	1020	*
1932157534	Manov	Gregory	West Palm Beach	FL	12	Psychiatry	S	Paroxetine Hcl	Paroxetine Hcl	12	12	315	1432.03			12	12	1432.03	315	*
1932157658	Kluge	Glenn	Dayton	OH	39	Internal Medicine	S	Paroxetine Hcl	Paroxetine Hcl	46	46	1353	259.01	15		17	17	89.32	483	*
1932157856	Anderson	Larry	Dawsonville	GA	13	Family Practice	S	Paroxetine Hcl	Paroxetine Hcl	14	34	1020	155.08			14	34	155.08	1020	*
1932158193	Conn	Michael	Marion	IN	18	Psychiatry	S	Paroxetine Hcl	Paroxetine Hcl	130	130.4	3899	3420.56	18	*					*
1932158235	Handler	Richard	Vero Beach	FL	12	Nephrology	S	Paroxetine Hcl	Paroxetine Hcl	11	19	570	94.81			0	0	0	0	#
1932158391	Masterson	Kevin	Fairview Park	OH	39	Family Practice	S	Paroxetine Hcl	Paroxetine Hcl	36	68	2024	277.75		#					*
1932158425	Ghorayeb	Ghadi	Dearborn	MI	26	Internal Medicine	S	Paroxetine Hcl	Paroxetine Hcl	17	17	492	154.93			17	17	154.93	492	*
1932158458	Bonaparte	Bernadette	Richmond	TX	48	Internal Medicine	S	Paroxetine Hcl	Paroxetine Hcl	23	45.1	1349	312.63			23	45.1	312.63	1349	*
1932158482	Zachary	Debbie	Osyka	MS	28	Nurse Practitioner	S	Paroxetine Hcl	Paroxetine Hcl	47	59	1770	383.23			20	30	177.67	900	*
1932158664	Ong	Manuel	Carthage	MS	28	Internal Medicine	S	Paroxetine Hcl	Paroxetine Hcl	38	52	1541	395.03		#					*
1932158763	Tolby	Rebecca	Grand Junction	CO	8	Internal Medicine	S	Paroxetine Hcl	Paroxetine Hcl	13	39	1170	248.13			13	39	248.13	1170	*
1932158987	Ghanem	Bahjat	Hialeah	FL	12	General Practice	S	Paroxetine Hcl	Paroxetine Hcl	27	29	870	128.95			27	29	128.95	870	*
1932159258	Eggleston	Melanie	Lewiston	ID	16	Internal Medicine	S	Paroxetine Hcl	Paroxetine Hcl	58	130	3900	688.28	15	#					#
1932159266	Duke	Jennifer	Macon	GA	13	Family Practice	S	Paroxetine Hcl	Paroxetine Hcl	19	25	728	160.28		*					*
1932159415	Hempel	Karl	Tallahassee	FL	12	Family Practice	S	Paroxetine Hcl	Paroxetine Hcl	19	21	630	97.07			19	21	97.07	630	*
1932159530	Afonicheva	Ludmila	Torrance	CA	6	Family Practice	S	Paroxetine Hcl	Paroxetine Hcl	24	24.2	723	141.22		#					*
1932159746	Markowitz	Jay	West Columbia	SC	45	Internal Medicine	S	Paroxetine Hcl	Paroxetine Hcl	32	44	1320	2095			32	44	2095	1320	*
1932159811	Trouche	Perry	North Charleston	SC	45	Psychiatry	S	Paroxetine Hcl	Paroxetine Hcl	31	43.5	1282	256.29		#					*
1932159852	Cooper	Geoffrey	Offutt A F B	NE	31	Family Practice	S	Paroxetine Hcl	Paroxetine Hcl	12	16	480	108.3			12	16	108.3	480	*
1932160116	Tarm	Felix	Wichita	KS	20	Internal Medicine	S	Paroxetine Hcl	Paroxetine Hcl	11	11	330	44			11	11	44	330	*
1932160215	Sikoski	Daniela	Portage	IN	18	Internal Medicine	S	Paroxetine Hcl	Paroxetine Hcl	17	27	810	109.55			17	27	109.55	810	*
1932160249	Norton	Catherine	Charlotte	NC	37	Family Practice	S	Paroxetine Hcl	Paroxetine Hcl	104	154	4620	1036.07	22		83	121	850.64	3630	#
1932160298	Alvarez	Hector	Carolina	PR	72	General Practice	S	Paroxetine Hcl	Paroxetine Hcl	46	50	1500	281.85			46	50	281.85	1500	*
1932160561	Cuffe	Steven	Jacksonville	FL	12	Psychiatry	S	Paroxetine Hcl	Paroxetine Hcl	12	12	360	115.56			0	0	0	0	#
1932160652	Davis	John	Blowing Rock	NC	37	Family Practice	S	Paroxetine Hcl	Paroxetine Hcl	31	43	1290	264.29		#					*
1932160819	Martinez	Annette	San Juan	PR	72	Rheumatology	S	Paroxetine Hcl	Paroxetine Hcl	14	14	420	1748.15			14	14	1748.15	420	*
1932160876	Goggin	Linda	Bellingham	WA	53	Family Practice	S	Paroxetine Hcl	Paroxetine Hcl	35	47	1384	1837.63			22	34	1680.48	1020	*
1932160884	Carroll	James	Dallas	TX	48	Internal Medicine	S	Paroxetine Hcl	Paroxetine Hcl	29	83	2490	461.4			29	83	461.4	2490	*
1932160934	Graves	Agnes	Cambridge	MA	25	Internal Medicine	S	Paroxetine Hcl	Paroxetine Hcl	11	11	330	48.73			0	0	0	0	#
1932161072	Urquia	Karina	Lufkin	TX	48	Family Practice	S	Paroxetine Hcl	Paroxetine Hcl	45	65	1950	1317.74			34	42	1234.95	1260	*
1932161155	Reddy	Pavan	Wichita	KS	20	Hematology/Oncology	S	Paroxetine Hcl	Paroxetine Hcl	12	12	360	160.31			12	12	160.31	360	*
1932161213	Chirillo	Joseph	Englewood	FL	12	Family Practice	S	Paroxetine Hcl	Paroxetine Hcl	63	143	4290	987.17	16		63	143	987.17	4290		16
1932161403	Melton	Gary	Crittenden	KY	21	Family Practice	S	Paroxetine Hcl	Paroxetine Hcl	110	140	4200	2686.87	20		88	118	2380.3	3540	#
1932161544	Blasse	Margaret	Warren	OH	39	Certified Clinical Nurse Specialist	S	Paroxetine Hcl	Paroxetine Hcl	18	24	720	141.38		*					*
1932161882	Considine	Erin	Troy	MI	26	Internal Medicine	S	Paroxetine Hcl	Paroxetine Hcl	22	38	1140	139.65			22	38	139.65	1140	*
1932162013	Flores	Robert	San Fernando	CA	6	Family Practice	S	Paroxetine Hcl	Paroxetine Hcl	34	78	2340	672.33	13	#					#
1932162120	Manitius	Eva	Raleigh	NC	37	Internal Medicine	S	Paroxetine Hcl	Paroxetine Hcl	20	36	1080	283.2			20	36	283.2	1080	*
1932162153	Kearney	Elizabeth	Minneapolis	MN	27	Internal Medicine	S	Paroxetine Hcl	Paroxetine Hcl	22	22	644	203.74			22	22	203.74	644	*
1932162161	Peterson	Karen	Uxbridge	MA	25	Internal Medicine	S	Paroxetine Hcl	Paroxetine Hcl	33	51	1530	193.39			17	27	103.44	810	*
1932162245	Evans	Henry	New Orleans	LA	22	Family Practice	S	Paroxetine Hcl	Paroxetine Hcl	15	27	810	442.72		*					*
1932162294	Mcdougle	Leon	Columbus	OH	39	Family Practice	S	Paroxetine Hcl	Paroxetine Hcl	12	12	360	61.37			0	0	0	0	#
1932162716	Ehtesham	Uzma	Norton	VA	51	Psychiatry	S	Paroxetine Hcl	Paroxetine Hcl	97	101	3000	842.73	15		21	23	154.8	690	*
1932163003	Rozean	Randy	Lubbock	TX	48	Family Practice	S	Paroxetine Hcl	Paroxetine Hcl	33	86	2580	392.27			33	86	392.27	2580	*
1932163250	Macina	Lucy	Mineola	NY	36	Geriatric Medicine	S	Paroxetine Hcl	Paroxetine Hcl	21	63	1890	366.56			21	63	366.56	1890	*
1932163318	Burki	Anjum	Webster	NY	36	Internal Medicine	S	Paroxetine Hcl	Paroxetine Hcl	27	49	1470	192.08			27	49	192.08	1470	*
1932163375	Inocalla	Marilou	Wytheville	VA	51	Psychiatry	S	Paroxetine Hcl	Paroxetine Hcl	106	126.3	3786	946.07	23		44	46.2	357.81	1385	*
1932163409	Derksen	James	Kettering	OH	39	Family Practice	S	Paroxetine Hcl	Paroxetine Hcl	57	87	2610	703.2			57	87	703.2	2610	*
1932163771	Baker	Jeffrey	Mason	OH	39	Internal Medicine	S	Paroxetine Hcl	Paroxetine Hcl	30	68	2010	3025.28			30	68	3025.28	2010	*
1932163888	Riazudeen	Shahul	Sun City Center	FL	12	Internal Medicine	S	Paroxetine Hcl	Paroxetine Hcl	56	102	3044	1930.94	11		43	81	1803.54	2414	*
1932163920	Webster	Verne	Madison	AL	1	Emergency Medicine	S	Paroxetine Hcl	Paroxetine Hcl	34	62	1827	345.51	13		16	36	219.97	1080	*
1932163961	Soler	Jose	Seffner	FL	12	Family Practice	S	Paroxetine Hcl	Paroxetine Hcl	99	133	3990	857.48	20		88	120	774.58	3600	#
1932164035	Yelvington	Dennis	Stuttgart	AR	5	Family Practice	S	Paroxetine Hcl	Paroxetine Hcl	132	140.6	3974	1009.74	19		112	120.5	816.9	3375	#
1932164084	Cabine	Linda	Pine Bluff	AR	5	Nurse Practitioner	S	Paroxetine Hcl	Paroxetine Hcl	25	27	810	163.15			13	13	79.5	390	*
1932164589	Asiedu	Daniel	Lincoln	RI	44	Internal Medicine	S	Paroxetine Hcl	Paroxetine Hcl	33	33	990	186.44			33	33	186.44	990	*
1932164621	Hatcher	Lisa	Columbia City	IN	18	Family Practice	S	Paroxetine Hcl	Paroxetine Hcl	37	49	1470	723.72		*					*
1932165016	Steinbruecker	Lisa	Kohler	WI	55	Nurse Practitioner	S	Paroxetine Hcl	Paroxetine Hcl	11	25	750	129.95		*					*
1932165024	Yates	Jeffrey	Russellville	AR	5	Family Practice	S	Paroxetine Hcl	Paroxetine Hcl	25	33.2	996	147.42			11	19.2	88.33	576	*
1932165354	Zuniga	Cynthia	Los Angeles	CA	6	Family Practice	S	Paroxetine Hcl	Paroxetine Hcl	11	31.7	950	260.27		*					*
1932165388	Welch	Dennis	Austin	TX	48	Hematology/Oncology	S	Paroxetine Hcl	Paroxetine Hcl	20	30	900	139.58		#					*
1932165412	Edouard	Kathleen	Brooklyn	NY	36	Internal Medicine	S	Paroxetine Hcl	Paroxetine Hcl	55	71	2130	2191.63			33	49	1547.43	1470	*
1932165446	Solomon	Bruce	Pinehurst	NC	37	Neurology	S	Paroxetine Hcl	Paroxetine Hcl	39	39	1106	180.95			11	11	65.34	330	*
1932165503	Ganzon	Mauro	Boyd	TX	48	Family Practice	S	Paroxetine Hcl	Paroxetine Hcl	14	28	840	227.02		*					*
1932165768	Loughridge	Frelyn	Ardmore	OK	40	Nurse Practitioner	S	Paroxetine Hcl	Paroxetine Hcl	13	25	750	119.38			13	25	119.38	750	*
1932165792	Goli	Prameela	Birmingham	AL	1	Rheumatology	S	Paroxetine Hcl	Paroxetine Hcl	24	24	720	126			24	24	126	720	*
1932165818	Masley	Barbara	Leominster	MA	25	Internal Medicine	S	Paroxetine Hcl	Paroxetine Hcl	61	87	2610	430.02			43	67	347.21	2010	*
1932166063	Stollings	Ron	Madison	WV	54	Internal Medicine	S	Paroxetine Hcl	Paroxetine Hcl	45	47	1410	303.16		#					*
1932166113	Babcock	Susan	Grandview	WA	53	Nurse Practitioner	S	Paroxetine Hcl	Paroxetine Hcl	11	17	510	202.05			11	17	202.05	510	*
1932166154	Harder	Scott	Augusta	KS	20	Family Practice	S	Paroxetine Hcl	Paroxetine Hcl	119	141.4	4139	760.94	18		102	116.4	581.13	3389	#
1932166329	Young	Stewart	Columbia	SC	45	General Practice	S	Paroxetine Hcl	Paroxetine Hcl	11	11	330	70.4			11	11	70.4	330	*
1932166345	Mcnamara	Bonnie	Lima	OH	39	Family Practice	S	Paroxetine Hcl	Paroxetine Hcl	18	44	1320	275.53		#					*
1932166410	Baez	Raymond	Slidell	LA	22	Family Practice	S	Paroxetine Hcl	Paroxetine Hcl	78	138.4	4153	1623.49	20		46	90.4	1133.42	2713	#
1932167020	Odorizzi	Rebecca	Allentown	PA	42	Family Practice	S	Paroxetine Hcl	Paroxetine Hcl	40	80.1	2385	2126.69		#					*
1932167046	D'amore	John	Canandaigua	NY	36	Family Practice	S	Paroxetine Hcl	Paroxetine Hcl	29	31	930	147.79			29	31	147.79	930	*
1932167558	Wohl	Charles	Pittsfield	MA	25	Internal Medicine	S	Paroxetine Hcl	Paroxetine Hcl	11	17	510	86.15		*					*
1932167814	Thabolingam	Kathiravelu	Detroit	MI	26	Psychiatry	S	Paroxetine Hcl	Paroxetine Hcl	69	77.4	1935	458.56			33	41.2	244.75	1236	*
1932167897	Chapman	Thomas	Kansas City	MO	29	Internal Medicine	S	Paroxetine Hcl	Paroxetine Hcl	32	68	2040	432.13			32	68	432.13	2040	*
1932168051	Ferreras	Richard	Fallbrook	CA	6	Internal Medicine	S	Paroxetine Hcl	Paroxetine Hcl	15	45	1350	195.34			15	45	195.34	1350	*
1932168127	Calton	David	Washington	MI	26	Family Practice	S	Paroxetine Hcl	Paroxetine Hcl	44	86	2508	492.44	17	#					#
1932168226	Davidson-Stroh	Lynn	Hays	KS	20	Psychiatry	S	Paroxetine Hcl	Paroxetine Hcl	16	20	578	254.24			0	0	0	0	#
1932168457	Ciaccio	John	Davenport	IA	19	Psychiatry	S	Paroxetine Hcl	Paroxetine Hcl	234	251.1	7294	3575.45	35		42	50	878.54	1431	*
1932168523	Lazo	Angel	Secaucus	NJ	34	Internal Medicine	S	Paroxetine Hcl	Paroxetine Hcl	77	79	2370	800.82	15	#					#
1932168572	Barreto	Angelique	Oklahoma City	OK	40	Family Practice	S	Paroxetine Hcl	Paroxetine Hcl	44	82	2460	643.51	12	#					*
1932168713	Chavez	Charles	Albuquerque	NM	35	Family Practice	S	Paroxetine Hcl	Paroxetine Hcl	11	19	570	163.24		*					*
1932168895	Atlas	Douglas	West Chester	PA	42	Internal Medicine	S	Paroxetine Hcl	Paroxetine Hcl	24	58	1713	318.57			24	58	318.57	1713	*
1932169034	West	Thaddeus	Goldsboro	NC	37	Internal Medicine	S	Paroxetine Hcl	Paroxetine Hcl	14	14	420	96.45		#					*
1932169463	Bhat	Abdul	Framingham	MA	25	Internal Medicine	S	Paroxetine Hcl	Paroxetine Hcl	82	110	3274	749.55	19		52	72	369.77	2134	#
1932169539	Bryant	Kimberley	Tyler	TX	48	Internal Medicine	S	Paroxetine Hcl	Paroxetine Hcl	12	16	480	110.89		*					*
1932169778	Andersen	Amy	North Liberty	IA	19	Family Practice	S	Paroxetine Hcl	Paroxetine Hcl	23	65	1950	444.96		#					*
1932169828	Connor	Susan	Brookville	PA	42	Family Practice	S	Paroxetine Hcl	Paroxetine Hcl	46	64	1905	404.03			20	38	208.31	1140	*
1932170040	Neiswander	Michael	Perrysburg	OH	39	Family Practice	S	Paroxetine Hcl	Paroxetine Hcl	20	56	1680	259.88			20	56	259.88	1680	*
1932170461	Law	Bennie	Americus	GA	13	Family Practice	S	Paroxetine Hcl	Paroxetine Hcl	21	29	870	187.83		*					*
1932170586	Achinger	Michael	Lakeland	FL	12	Nephrology	S	Paroxetine Hcl	Paroxetine Hcl	48	64	1920	326.56			48	64	326.56	1920	*
1932170651	Yosry	Mohamed	Toms River	NJ	34	Psychiatry	S	Paroxetine Hcl	Paroxetine Hcl	149	204.2	6126	1694.06	25		95	140	1282.8	4200	#
1932170701	Gragg	James	Woodruff	SC	45	Family Practice	S	Paroxetine Hcl	Paroxetine Hcl	68	86	2580	585.35	15		40	52	326.07	1560	*
1932170826	Ballard	Thomas	Greer	SC	45	Family Practice	S	Paroxetine Hcl	Paroxetine Hcl	31	61	1830	271.25		#					*
1932170933	Mehta	Jyoti	Williamsburg	OH	39	Internal Medicine	S	Paroxetine Hcl	Paroxetine Hcl	117	135.5	3917	1313.01	18		63	81	977.58	2398	#
1932170966	Ruzicka	Douglas	Fairbury	NE	31	Physician Assistant	S	Paroxetine Hcl	Paroxetine Hcl	12	16	480	52			12	16	52	480	*
1932171030	Uy	Ernesto	Lakeland	FL	12	Internal Medicine	S	Paroxetine Hcl	Paroxetine Hcl	28	64	1920	294.03		#					*
1932171055	Smith-Thomas	Sharon	Boynton Beach	FL	12	Obstetrics/Gynecology	S	Paroxetine Hcl	Paroxetine Hcl	12	14	420	84.77		#					*
1932171063	Acevedo Hernandez	Annette	Patillas	PR	72	General Practice	S	Paroxetine Hcl	Paroxetine Hcl	24	24	704	202.23			12	12	106.63	354	*
1932171071	Bharucha	Ashok	State College	PA	42	Geriatric Psychiatry	S	Paroxetine Hcl	Paroxetine Hcl	36	44	1320	1099.77	17	*					*
1932171121	Balcos	Enrico	Pasadena	CA	6	Psychiatry	S	Paroxetine Hcl	Paroxetine Hcl	54	58.1	1744	428.05	12		30	34.1	243.33	1024	*
1932171170	Cohen	Steven	Austell	GA	13	Internal Medicine	S	Paroxetine Hcl	Paroxetine Hcl	18	38	1125	189.64		#					*
1932171188	Ho	Libin	Maple Grove	MN	27	Internal Medicine	S	Paroxetine Hcl	Paroxetine Hcl	28	44	1320	497.24		#					*
1932171311	Coss	Lawrence	Snowflake	AZ	4	Family Practice	S	Paroxetine Hcl	Paroxetine Hcl	39	62.5	1875	364.92			23	46.5	265.27	1395	*
1932171337	Pacanowska-Assefa	Irena	Palatka	FL	12	Family Practice	S	Paroxetine Hcl	Paroxetine Hcl	27	49	1470	289.35		#					*
1932171493	Hagan	Evelyn	Whitefield	NH	33	Nurse Practitioner	S	Paroxetine Hcl	Paroxetine Hcl	21	35	1028	155.08		*					*
1932171535	Monetti	Henry	Stony Brook	NY	36	Family Practice	S	Paroxetine Hcl	Paroxetine Hcl	12	28	840	99.32			12	28	99.32	840	*
1932171675	Jacoby	Darin	Calhoun	KY	21	Internal Medicine	S	Paroxetine Hcl	Paroxetine Hcl	12	22	660	365.55			12	22	365.55	660	*
1932171758	Wirth	Lisa	Gainesville	GA	13	Psychiatry	S	Paroxetine Hcl	Paroxetine Hcl	87	89.2	2677	649.17			22	24	193.43	720	*
1932171832	Enriquez	Roman	North Kansas City	MO	29	Internal Medicine	S	Paroxetine Hcl	Paroxetine Hcl	48	88	2640	577.85		#					*
1932171881	Sen	Sanjay	Shamokin	PA	42	Internal Medicine	S	Paroxetine Hcl	Paroxetine Hcl	48	86	2546	508.5		#					*
1932171915	Estrada	Gloria	Phoenix	AZ	4	Internal Medicine	S	Paroxetine Hcl	Paroxetine Hcl	40	42	1245	356.16			15	15	62.07	435	*
1932172020	Parra	Francisco	Manati	PR	72	Psychiatry	S	Paroxetine Hcl	Paroxetine Hcl	1362	1362	40118	22277.4	200		516	516	10416	15142		74
1932172020	Parra	Francisco	Manati	PR	72	Psychiatry	S	Paxil Cr	Paroxetine Hcl	12	12	345	3869.96			0	0	0	0	#
1932172327	Watson	Roger	Delafield	WI	55	Internal Medicine	S	Paroxetine Hcl	Paroxetine Hcl	31	69	2063	1637.52		#					*
1932172467	Dean	Jacob	Fairborn	OH	39	Family Practice	S	Paroxetine Hcl	Paroxetine Hcl	63	93	2790	660.25	12	#					#
1932172475	Colodny	Stephanie	Mc Murray	PA	42	Internal Medicine	S	Paroxetine Hcl	Paroxetine Hcl	31	59	1770	311.79		#					*
1932172483	Jackson-Dozier	Focell	Timmonsville	SC	45	Family Practice	S	Paroxetine Hcl	Paroxetine Hcl	91	91.2	2735	612.64	14		53	53	326.3	1590	*
1932172756	Padmore	Nicole	Virginia Beach	VA	51	Internal Medicine	S	Paroxetine Hcl	Paroxetine Hcl	35	35.5	944	604.86			35	35.5	604.86	944	*
1932172780	Stergiou	Angeline	Lancaster	OH	39	Psychiatry	S	Paroxetine Hcl	Paroxetine Hcl	68	126	3780	711.41	11		50	94	500.19	2820	*
1932173002	Swengros	Stephen	Lakeland	FL	12	Internal Medicine	S	Paroxetine Hcl	Paroxetine Hcl	30	64	1920	322.28	14	#					#
1932173028	Vance	Daniel	Cleveland	TN	47	Internal Medicine	S	Paroxetine Hcl	Paroxetine Hcl	31	87	2610	503.48		#					*
1932173044	Marroquin	Gerard	Waco	TX	48	Family Practice	S	Paroxetine Hcl	Paroxetine Hcl	19	19	570	994.66			19	19	994.66	570	*
1932173127	Knight	Daniel	Williams	AZ	4	Nurse Practitioner	S	Paroxetine Hcl	Paroxetine Hcl	24	62	1860	1081.08		#					*
1932173267	Boblick	William	Maywood	IL	17	Internal Medicine	S	Paroxetine Hcl	Paroxetine Hcl	32	46.1	1348	1370.29		#					*
1932173275	Koplin	Brett	Rochester	MN	27	Psychiatry	S	Paxil Cr	Paroxetine Hcl	12	12.4	371	4046.1			0	0	0	0	#
1932173366	Sonnenberg	William	Titusville	PA	42	Family Practice	S	Paroxetine Hcl	Paroxetine Hcl	43	47	1384	660.84			11	13	68.9	364	*
1932173390	Fortier	Daniel	West Palm Beach	FL	12	Internal Medicine	S	Paroxetine Hcl	Paroxetine Hcl	33	45	1334	281.7		#					*
1932173432	Herring	David	Waynesboro	VA	51	Internal Medicine	S	Paroxetine Hcl	Paroxetine Hcl	45	125	3750	661.79	12	#					*
1932173507	Alday	Debra	Battle Creek	MI	26	Nurse Practitioner	S	Paroxetine Hcl	Paroxetine Hcl	17	29	870	194.08		#					*
1932173572	Oakes	Rodney	Somerset	KY	21	Family Practice	S	Paroxetine Hcl	Paroxetine Hcl	123	139	4145	2248.48	17		85	101	2033.7	3005	#
1932173598	Ling	Lanway	Pensacola	FL	12	Family Practice	S	Paroxetine Hcl	Paroxetine Hcl	12	36	1080	295.45		#					*
1932173622	Beckstrand	Scott	Sioux Falls	SD	46	Internal Medicine	S	Paroxetine Hcl	Paroxetine Hcl	20	42	1164	234.16			20	42	234.16	1164	*
1932173648	Pham	Anh	Long Beach	CA	6	Family Practice	S	Paroxetine Hcl	Paroxetine Hcl	18	28	840	140.84			18	28	140.84	840	*
1932173879	Leyda	George	Hudson	WI	55	Family Practice	S	Paroxetine Hcl	Paroxetine Hcl	15	37	1110	154.72		*					*
1932173887	Bosler	James	Louisville	KY	21	Internal Medicine	S	Paroxetine Hcl	Paroxetine Hcl	11	17	510	88.65			11	17	88.65	510	*
1932174091	Schroeder	Mark	Niceville	FL	12	Internal Medicine	S	Paroxetine Hcl	Paroxetine Hcl	30	54	1620	253.76		#					*
1932174208	Laws	Steven	Winston Salem	NC	37	Physician Assistant	S	Paroxetine Hcl	Paroxetine Hcl	16	22	660	130.15		*					*
1932174299	Cook	Margaret	Austin	TX	48	Nephrology	S	Paroxetine Hcl	Paroxetine Hcl	22	34	1020	132.36			22	34	132.36	1020	*
1932174539	Barnes	Lawrence	Stayton	OR	41	Family Practice	S	Paroxetine Hcl	Paroxetine Hcl	23	23.3	672	221.87		#					*
1932174547	Gontcharova	Maria	Palatka	FL	12	Internal Medicine	S	Paroxetine Hcl	Paroxetine Hcl	85	186	5576	977.73	25	#					#
1932174570	Castrillon	Ana Maria	Springfield	MA	25	Internal Medicine	S	Paroxetine Hcl	Paroxetine Hcl	17	17	490	776.88		*					*
1932174711	Nguyen	Howard	Dallas	TX	48	Family Practice	S	Paroxetine Hcl	Paroxetine Hcl	45	93	2790	577.59	19		23	59	461.16	1770	#
1932174737	Scimone	Anthony	Newton	NJ	34	Psychiatry	S	Paroxetine Hcl	Paroxetine Hcl	65	65	1950	833.43	14		18	18	201.66	540	*
1932175049	Campus	Tanya	Leominster	MA	25	Family Medicine	T	Paroxetine Hcl	Paroxetine Hcl	40	40	1177	540.85			40	40	540.85	1177	*
1932175106	Williams	Bruce	Prineville	OR	41	Family Practice	S	Paroxetine Hcl	Paroxetine Hcl	63	93	2734	961.75	13	#					#
1932175353	Oneal	Keane	Lake Charles	LA	22	Family Practice	S	Paxil	Paroxetine Hcl	13	13	390	1994.07			0	0	0	0	#
1932175411	Mendelson	Stuart	West Caldwell	NJ	34	Neurology	S	Paroxetine Hcl	Paroxetine Hcl	14	16	480	434.61			0	0	0	0	#
1932175437	Stone	Timothy	Birmingham	AL	1	Obstetrics/Gynecology	S	Paroxetine Hcl	Paroxetine Hcl	18	28	841	379.32		*					*
1932175510	Stiegler	Michael	Maple Grove	MN	27	Family Practice	S	Paroxetine Hcl	Paroxetine Hcl	85	155.1	4625	1221.18	20	#					#
1932175619	Zawada	Edward	Sioux Falls	SD	46	Internal Medicine	S	Paroxetine Hcl	Paroxetine Hcl	11	11	330	33.11			0	0	0	0	#
1932175627	Weaver	Austin	Jacksonville	TX	48	Family Practice	S	Paroxetine Hcl	Paroxetine Hcl	23	54	1619	1618.58			12	29.6	106.6	887	*
1932175783	Snyder	Deborah	Hermitage	PA	42	Family Practice	S	Paroxetine Hcl	Paroxetine Hcl	37	63	1890	600.81		#					*
1932175957	Mathew	Thomas	Erie	PA	42	Family Practice	S	Paroxetine Hcl	Paroxetine Hcl	39	89	2641	396.76			39	89	396.76	2641	*
1932176328	Braese	Nancy	Exeter	NH	33	Family Practice	S	Paroxetine Hcl	Paroxetine Hcl	33	57.1	1698	367.5	11	#					*
1932176344	Thu	Kyaw	Palm Bay	FL	12	Internal Medicine	S	Paroxetine Hcl	Paroxetine Hcl	38	66	1980	338.69		#					*
1932176435	Chollak	Joseph	Forty Fort	PA	42	Family Practice	S	Paroxetine Hcl	Paroxetine Hcl	51	51	1258	697.8	11		51	51	697.8	1258		11
1932176492	Dluzniewski	Holly	Round Rock	TX	48	Internal Medicine	S	Paroxetine Hcl	Paroxetine Hcl	49	56	1680	2987.63		#					*
1932176740	Shenkman	Michael	Winchester	TN	47	Internal Medicine	S	Paroxetine Hcl	Paroxetine Hcl	21	47	1410	321.4		#					*
1932176781	Garofolo	Edward	Murrysville	PA	42	Family Practice	S	Paroxetine Hcl	Paroxetine Hcl	29	53	1590	250.72			29	53	250.72	1590	*
1932176856	Snider	Gary	Norfolk	VA	51	Family Practice	S	Paroxetine Hcl	Paroxetine Hcl	13	25	750	219			13	25	219	750	*
1932176948	Mitchell	Elaine	Eugene	OR	41	Psychiatry & Neurology	T	Paroxetine Hcl	Paroxetine Hcl	26	26	780	305.87			26	26	305.87	780	*
1932176971	Hill	Barbara	Sidney	OH	39	Internal Medicine	S	Paroxetine Hcl	Paroxetine Hcl	46	75	2250	460.36		#					*
1932177086	Winans	Lewis	Wyomissing	PA	42	Internal Medicine	S	Paroxetine Hcl	Paroxetine Hcl	32	44	1225	905.66			32	44	905.66	1225	*
1932177177	Lopez	Raphael	Davenport	FL	12	Internal Medicine	S	Paroxetine Hcl	Paroxetine Hcl	61	113	3390	862.84	15		47	91	756.09	2730	#
1932177292	Demuth	Monica	Sheboygan	WI	55	Nurse Practitioner	S	Paroxetine Hcl	Paroxetine Hcl	26	70	2100	501.34		#					*
1932177334	Mitchell	Arthur	Kingston	PA	42	Internal Medicine	S	Paroxetine Hcl	Paroxetine Hcl	62	94	2708	727.11	14	#					#
1932177375	Atwood	Ronald	Chesapeake	VA	51	Family Practice	S	Paroxetine Hcl	Paroxetine Hcl	11	17	510	56.4		*					*
1932177615	Swaim	Cynthia	Humboldt	TN	47	Family Practice	S	Paroxetine Hcl	Paroxetine Hcl	65	95	2850	544.63	14		50	74	448.65	2220	#
1932177854	Shoemaker	Margrit	Williamsport	PA	42	Endocrinology	S	Paroxetine Hcl	Paroxetine Hcl	13	23	690	174.12			13	23	174.12	690	*
1932177896	Still	Gregory	Dublin	VA	51	Family Practice	S	Paroxetine Hcl	Paroxetine Hcl	27	73	2190	390.33			27	73	390.33	2190	*
1932177904	Park	Suyi	Baltimore	MD	24	Internal Medicine	S	Paroxetine Hcl	Paroxetine Hcl	13	19	570	75.33		*					*
1932178316	Bernardon	Michael	West Chester	OH	39	Family Practice	S	Paroxetine Hcl	Paroxetine Hcl	57	97	2910	1841.09			45	83	1701.08	2490	*
1932178332	Tilley	James	Conway	AR	5	Family Practice	S	Paroxetine Hcl	Paroxetine Hcl	68	76.5	2250	678.2	17		55	63.5	580.16	1860	#
1932178746	Clayton	Donald	Lafayette	IN	18	Allergy/Immunology	S	Paroxetine Hcl	Paroxetine Hcl	15	15	450	99.68			15	15	99.68	450	*
1932178787	Sukin	Peter	Bradenton	FL	12	Psychiatry	S	Paroxetine Hcl	Paroxetine Hcl	47	51	1530	529.79		*					*
1932178811	Bogdaschewskyi	Alexander	Westminster	MD	24	Internal Medicine	S	Paroxetine Hcl	Paroxetine Hcl	48	90.5	2710	518.39			36	78.2	381.6	2345	*
1932178829	Hatler	Douglas	Evansville	IN	18	Family Practice	S	Paroxetine Hcl	Paroxetine Hcl	115	157	4628	1567.31	19		115	157	1567.31	4628		19
1932178910	Rodriguez Guzman	Wandaliz	Aguadilla	PR	72	General Practice	S	Paroxetine Hcl	Paroxetine Hcl	16	16	480	61.22			16	16	61.22	480	*
1932178928	Halko	George	Somers Point	NJ	34	Rheumatology	S	Paroxetine Hcl	Paroxetine Hcl	13	37	1110	171.09			13	37	171.09	1110	*
1932178951	Fullman	Jeffrey	Tualatin	OR	41	Internal Medicine	S	Paroxetine Hcl	Paroxetine Hcl	22	30	900	164.79			22	30	164.79	900	*
1932179033	Naber	Michael	St Clair Shores	MI	26	Internal Medicine	S	Paroxetine Hcl	Paroxetine Hcl	22	54	1620	277.37			22	54	277.37	1620	*
1932179140	Sklena	Paul	Mount Orab	OH	39	Internal Medicine	S	Paroxetine Hcl	Paroxetine Hcl	15	15	450	97.62			0	0	0	0	#
1932179272	Carlson	Melanie	Chardon	OH	39	Family Practice	S	Paroxetine Hcl	Paroxetine Hcl	36	38	988	338.44		#					*
1932179314	Goudreau	Jeffrey	Dallas	TX	48	Internal Medicine	S	Paroxetine Hcl	Paroxetine Hcl	17	43	1280	276.95			17	43	276.95	1280	*
1932179322	Houser	Patricia	Winchester	VA	51	Family Practice	S	Paroxetine Hcl	Paroxetine Hcl	11	11	330	160.16			11	11	160.16	330	*
1932179587	Ebersole	Donald	Goshen	IN	18	Family Practice	S	Paroxetine Hcl	Paroxetine Hcl	16	22	623	203.55		*					*
1932179595	Lauron	Mark	Apple Valley	CA	6	Internal Medicine	S	Paroxetine Hcl	Paroxetine Hcl	54	100	2986	1851.44	13		54	100	1851.44	2986		13
1932179694	Williams	Eddie	Columbia	SC	45	Internal Medicine	S	Paroxetine Hcl	Paroxetine Hcl	16	22	660	98.72		#					*
1932179835	Lajoie	Joseph	Clarkston	MI	26	Family Practice	S	Paroxetine Hcl	Paroxetine Hcl	28	36.1	1080	349.96			11	19.1	130.02	570	*
1932180148	Schaar	Mark	Dewitt	MI	26	Emergency Medicine	S	Paroxetine Hcl	Paroxetine Hcl	18	52	1560	362.59		#					*
1932180668	Smith	Brett	Soda Springs	ID	16	Physician Assistant	S	Paroxetine Hcl	Paroxetine Hcl	53	67	2010	408.54			32	46	313.72	1380	*
1932181369	Garrity	Michael	Charlestown	MA	25	Internal Medicine	S	Paroxetine Hcl	Paroxetine Hcl	16	16	480	71.49			16	16	71.49	480	*
1932181401	Lastowiecki	Przemyslaw	Schaumburg	IL	17	Internal Medicine	S	Paroxetine Hcl	Paroxetine Hcl	19	19	570	119.34			19	19	119.34	570	*
1932181682	Kornblit	Murray	San Diego	CA	6	Internal Medicine	S	Paroxetine Hcl	Paroxetine Hcl	39	90.7	2696	1877.68			39	90.7	1877.68	2696	*
1932181708	Rodriguez-Feliciano	Glorissa	San Juan	PR	72	General Practice	S	Paroxetine Hcl	Paroxetine Hcl	39	47	1410	916.05			39	47	916.05	1410	*
1932181740	Nanney	James	Meridian	MS	28	Family Practice	S	Paroxetine Hcl	Paroxetine Hcl	17	25	750	111.03		*					*
1932181807	Sloven	David	Chicago	IL	17	Psychiatry	S	Paroxetine Hcl	Paroxetine Hcl	12	22	660	137.2		*					*
1932181880	Vargas-Castillo	Elsa	Lemoyne	PA	42	Internal Medicine	S	Paroxetine Hcl	Paroxetine Hcl	18	42	1260	279.03			18	42	279.03	1260	*
1932182110	Riske	Terrance	Hayden	ID	16	Family Practice	S	Paroxetine Hcl	Paroxetine Hcl	15	28	840	151.72			15	28	151.72	840	*
1932182136	Martinson	Larry	Fort Drum	NY	36	Physician Assistant	S	Paroxetine Hcl	Paroxetine Hcl	80	94	2780	530.63	11		38	52	255.9	1543	*
1932182201	Johnson	Kenneth	Pineville	LA	22	Family Practice	S	Paroxetine Hcl	Paroxetine Hcl	145	175.2	5251	1230.5	27		107	127	995.06	3810	#
1932182524	Laurie	Susan	Charlottesville	VA	51	Internal Medicine	S	Paroxetine Hcl	Paroxetine Hcl	11	33	990	237.46			11	33	237.46	990	*
1932182698	Walsman	Shelly	Greensburg	IN	18	Nurse Practitioner	S	Paroxetine Hcl	Paroxetine Hcl	15	15.1	453	84.86			15	15.1	84.86	453	*
1932182722	Cadiz	Briccio	Festus	MO	29	Internal Medicine	S	Paroxetine Hcl	Paroxetine Hcl	100	174	5220	985.36	18		84	152	851.36	4560	#
1932182847	Collinson	Ursula	Boston	MA	25	Internal Medicine	S	Paroxetine Hcl	Paroxetine Hcl	26	48	1440	321.83	12	#					#
1932182953	Barker	Lynda	Friendswood	TX	48	Nurse Practitioner	S	Paroxetine Hcl	Paroxetine Hcl	16	16	480	100.63			0	0	0	0	#
1932182995	Sy	Larry	Rockford	IL	17	Internal Medicine	S	Paroxetine Hcl	Paroxetine Hcl	29	51	1530	311.18		*					*
1932183043	Johnson	Larry	Toledo	OH	39	Family Practice	S	Paroxetine Hcl	Paroxetine Hcl	130	130	892	2454.14			52	52	385.84	364	*
1932183084	Reyelts	Nathan	Fairmont	MN	27	Physician Assistant	S	Paroxetine Hcl	Paroxetine Hcl	12	12	360	80.54			12	12	80.54	360	*
1932183274	Farnsworth	Michael	Mankato	MN	27	Psychiatry	S	Paroxetine Hcl	Paroxetine Hcl	71	79.9	2376	1733.95	13		31	31.2	360.03	935	*
1932183381	Williams	Bernadette	Houston	TX	48	Nurse Practitioner	S	Paroxetine Hcl	Paroxetine Hcl	66	66.1	1982	2760.91	11		31	31.1	438.91	932	*
1932183423	Kaplan	Bruce	Raynham	MA	25	Family Practice	S	Paroxetine Hcl	Paroxetine Hcl	51	69	2070	485.69			29	47	329.44	1410	*
1932183506	Medina	Lisa	Bayamon	PR	72	Internal Medicine	S	Paroxetine Hcl	Paroxetine Hcl	17	17	510	79.11		#					*
1932183811	Qadri	Muntzra	Loganville	GA	13	Psychiatry	S	Paroxetine Hcl	Paroxetine Hcl	30	30	872	246.46			13	13	60.86	364	*
1932183829	Al-Hasan	Mohammad	Hollister	CA	6	Internal Medicine	S	Paroxetine Hcl	Paroxetine Hcl	36	50.2	1503	353.84			15	29	182.55	869	*
1932184017	Cott	Craig	Jasper	TN	47	Psychiatry	S	Paroxetine Hcl	Paroxetine Hcl	90	90	2700	527.82	11		0	0	0	0		0
1932184108	Ho	Lisa	Sacramento	CA	6	Internal Medicine	S	Paroxetine Hcl	Paroxetine Hcl	24	48	1440	1426.8			24	48	1426.8	1440	*
1932184173	Hersch	Steven	Boston	MA	25	Neurology	S	Paroxetine Hcl	Paroxetine Hcl	28	44	1320	419.67			13	29	291.43	870	*
1932184249	Bogdanic	Vinko	Waterloo	IA	19	Internal Medicine	S	Paroxetine Hcl	Paroxetine Hcl	99	171.9	5070	1153.35	17	#					#
1932184397	Ristoff	Kime	Camillus	NY	36	Family Practice	S	Paroxetine Hcl	Paroxetine Hcl	41	59	1754	851.62			41	59	851.62	1754	*
1932184603	Koshy	Ajay	Manchester	NH	33	Family Practice	S	Paroxetine Hcl	Paroxetine Hcl	19	37	1110	348.98			19	37	348.98	1110	*
1932184983	Drell	William	Houston	TX	48	Psychiatry	S	Paroxetine Hcl	Paroxetine Hcl	37	39	1170	477.49			26	28	303.03	840	*
1932185147	Boyd	Steven	Greenville	NC	37	Physician Assistant	S	Paroxetine Hcl	Paroxetine Hcl	23	23	690	227.3		*					*
1932185246	Kauffman	Debra	Placerville	CA	6	Nurse Practitioner	S	Paroxetine Hcl	Paroxetine Hcl	16	22	650	126.99			16	22	126.99	650	*
1932185501	Lehman	Nelson	Marietta	PA	42	Family Practice	S	Paroxetine Hcl	Paroxetine Hcl	22	40	1200	968.59			22	40	968.59	1200	*
1932185691	Haley	Kimberly	Piedmont	MO	29	Nurse Practitioner	S	Paroxetine Hcl	Paroxetine Hcl	62	62	1860	360.78			42	42	238	1260	*
1932185691	Haley	Kimberly	Piedmont	MO	29	Nurse Practitioner	S	Paxil	Paroxetine Hcl	11	11	300	2819.54			0	0	0	0	#
1932185709	Dennis	Brent	Tulsa	OK	40	Internal Medicine	S	Paroxetine Hcl	Paroxetine Hcl	17	49	1470	1739.37			17	49	1739.37	1470	*
1932185774	Holditch	Lawrence	Cincinnati	OH	39	Internal Medicine	S	Paroxetine Hcl	Paroxetine Hcl	31	31	900	334.8		#					*
1932186038	Haddad	Debra	Worcester	MA	25	Nurse Practitioner	S	Paroxetine Hcl	Paroxetine Hcl	18	18	509	130.55	12		0	0	0	0		0
1932186269	Hoyt	Robert	Knoxville	TN	47	Internal Medicine	S	Paroxetine Hcl	Paroxetine Hcl	40	42	1155	305.89		*					*
1932186285	Hayes	Terry	Jacksonville	FL	12	Family Practice	S	Paroxetine Hcl	Paroxetine Hcl	13	25	735	124.8		*					*
1932186301	Lee	Keung	Asheboro	NC	37	Internal Medicine	S	Paroxetine Hcl	Paroxetine Hcl	19	33	990	208.55		#					*
1932186319	Vo	Thu	Gatesville	TX	48	Family Practice	S	Paroxetine Hcl	Paroxetine Hcl	13	19	570	83.4		*					*
1932186525	Loughran	James	Wilmington	DE	10	Internal Medicine	S	Paroxetine Hcl	Paroxetine Hcl	20	52	1560	854.11			20	52	854.11	1560	*
1932186624	Parra	Irma	Muskegon	MI	26	Family Practice	S	Paroxetine Hcl	Paroxetine Hcl	82	144	4320	1215.54	17		62	108	1047.13	3240	#
1932186723	Agnihotri	Dinesh	Fort Wayne	IN	18	Internal Medicine	S	Paroxetine Hcl	Paroxetine Hcl	58	91	2730	481.18	12		46	79	428.38	2370	#
1932186970	Roberts	Lesley	Knoxville	TN	47	Nurse Practitioner	S	Paroxetine Hcl	Paroxetine Hcl	11	11	330	90.8		*					*
1932187374	Storrs	Kelly	Whitney Point	NY	36	Nurse Practitioner	S	Paroxetine Hcl	Paroxetine Hcl	27	57	1710	987.04			16	30	842.29	900	*
1932187382	Bridwell	Shawn	Purcell	OK	40	Physician Assistant	S	Paroxetine Hcl	Paroxetine Hcl	24	24	693	1699.11			11	11	1511.29	330	*
1932187390	Greenberg	Lise	Baltimore	MD	24	Family Practice	S	Paroxetine Hcl	Paroxetine Hcl	20	22	660	156.98			20	22	156.98	660	*
1932187531	Baird	Robert	Saint Louis	MO	29	Internal Medicine	S	Paroxetine Hcl	Paroxetine Hcl	78	102	3060	3185.38	15		34	46	2691.97	1380	*
1932187697	Rodriguez	Ileana	Carolina	PR	72	General Practice	S	Paroxetine Hcl	Paroxetine Hcl	11	15	450	429.93		*					*
1932187820	Shraga	Jonathan	Concord	NC	37	Family Practice	S	Paroxetine Hcl	Paroxetine Hcl	19	21	624	130.65		#					*
1932187846	Sadagopan	Andal	Westborough	MA	25	Internal Medicine	S	Paroxetine Hcl	Paroxetine Hcl	49	78	2340	407.34			49	78	407.34	2340	*
1932187861	Yang	Jianping	Bloomington	MN	27	Internal Medicine	S	Paroxetine Hcl	Paroxetine Hcl	30	81	2429	472.48		#					*
1932187945	Shah	Nimisha	Morgan Hill	CA	6	Internal Medicine	S	Paroxetine Hcl	Paroxetine Hcl	20	58	1740	484.34			20	58	484.34	1740	*
1932188216	Sanders	Robert	Lavaca	AR	5	Internal Medicine	S	Paroxetine Hcl	Paroxetine Hcl	33	49	1470	369.52		#					*
1932188323	Van Mourik	Frederick	Gray	ME	23	Family Practice	S	Paroxetine Hcl	Paroxetine Hcl	51	91	2730	601.45			24	56	404.72	1680	*
1932188422	Kamberov	Denis	Mansfield	LA	22	Internal Medicine	S	Paroxetine Hcl	Paroxetine Hcl	91	105	3150	608.5	11		71	85	520.21	2550	*
1932188471	Memken	John	Hannibal	MO	29	Family Practice	S	Paroxetine Hcl	Paroxetine Hcl	15	25	750	116.54			15	25	116.54	750	*
1932188539	Bobay	Claudia	South Whitley	IN	18	Nurse Practitioner	S	Paroxetine Hcl	Paroxetine Hcl	17	23	690	123.56			17	23	123.56	690	*
1932188554	Turner	David	Columbia	TN	47	Family Practice	S	Paroxetine Hcl	Paroxetine Hcl	21	29	870	281.44		#					*
1932188851	Rehmann	Gregory	Spokane	WA	53	Family Practice	S	Paroxetine Hcl	Paroxetine Hcl	27	39.2	1175	314.78			27	39.2	314.78	1175	*
1932188968	Chiarello	Santo	Brooklyn	NY	36	Internal Medicine	S	Paroxetine Hcl	Paroxetine Hcl	48	86	2557	2202.51		#					*
1932189040	Cornatzer	Katharine	Mocksville	NC	37	Nurse Practitioner	S	Paroxetine Hcl	Paroxetine Hcl	13	13	390	58.31		#					*
1932189172	Franco	Stefano	Brooklyn	NY	36	Internal Medicine	S	Paroxetine Hcl	Paroxetine Hcl	67	91	2730	689.9	12		53	69	602.14	2070	*
1932189420	Sharon	Robert	Wyandotte	MI	26	Internal Medicine	S	Paroxetine Hcl	Paroxetine Hcl	18	52	1560	1587.18		#					*
1932189644	Hovland	William	Norfolk	VA	51	Internal Medicine	S	Paroxetine Hcl	Paroxetine Hcl	242	248	6985	3834.27	35		228	234	3564.23	6565	#
1932189701	Jamieson	Sharon	Santa Cruz	CA	6	Family Practice	S	Paroxetine Hcl	Paroxetine Hcl	20	47.7	1430	321.23			20	47.7	321.23	1430	*
1932189958	Eburuche	Reginald	Southfield	MI	26	Internal Medicine	S	Paroxetine Hcl	Paroxetine Hcl	57	57	1710	317.76			46	46	272.14	1380	*
1932190139	Wimberly	Clarence	Summerville	SC	45	Family Practice	S	Paroxetine Hcl	Paroxetine Hcl	21	43	1290	810.23		#					*
1932190188	Austin	James	Albertville	AL	1	Internal Medicine	S	Paroxetine Hcl	Paroxetine Hcl	44	44	1320	345.93	22		12	12	67.48	360	*
1932190295	Anchor-Samuels	Jessica	Agawam	MA	25	Pediatric Medicine	S	Paroxetine Hcl	Paroxetine Hcl	17	43	1290	1637.46		#					*
1932190394	Fernandez	Luis	Port Charlotte	FL	12	Internal Medicine	S	Paroxetine Hcl	Paroxetine Hcl	172	385	11550	3570.79	46		112	271	2757.29	8130		31
1932190394	Fernandez	Luis	Port Charlotte	FL	12	Internal Medicine	S	Paxil	Paroxetine Hcl	11	11	330	1702.49			11	11	1702.49	330	*
1932190402	Mcmaster	Aimee	Wilton	NY	36	Nurse Practitioner	S	Paroxetine Hcl	Paroxetine Hcl	12	18	540	115.47		*					*
1932190477	Khodakaram	Mohsen	Buford	GA	13	Internal Medicine	S	Paroxetine Hcl	Paroxetine Hcl	16	33.8	1014	441.65			16	33.8	441.65	1014	*
1932190535	Jellicorse	Joseph	Carrollton	GA	13	Family Practice	S	Paroxetine Hcl	Paroxetine Hcl	129	179	5329	2321.08	22	#					#
1932190691	Knutson	Eric	Fitchburg	MA	25	Internal Medicine	S	Paroxetine Hcl	Paroxetine Hcl	47	87	2610	568.7	12		22	62	358.73	1860	*
1932190774	Beaman	John	Richton	MS	28	Family Practice	S	Paroxetine Hcl	Paroxetine Hcl	14	40	1200	209.07		*					*
1932190840	Morin	Denis	Buchanan	GA	13	General Practice	S	Paroxetine Hcl	Paroxetine Hcl	78	108	3240	589.64	17		55	83	457.62	2490	#
1932190857	Kappeler	Keith	Largo	FL	12	Family Practice	S	Paroxetine Hcl	Paroxetine Hcl	83	136	4080	754.28	19	#					#
1932191103	Royer	Paul	Charles City	IA	19	Family Practice	S	Paroxetine Hcl	Paroxetine Hcl	88	152.2	4551	1965.43	19		88	152.2	1965.43	4551		19
1932191137	Armitage	Jeffrey	Lebanon	OH	39	Internal Medicine	S	Paroxetine Hcl	Paroxetine Hcl	13	37	1110	355.69			13	37	355.69	1110	*
1932191186	Taddonio	William	Douglassville	PA	42	Family Practice	S	Paroxetine Hcl	Paroxetine Hcl	16	42	1228	941.53			16	42	941.53	1228	*
1932191194	Heyer	Jodi	Charles City	IA	19	Physician Assistant	S	Paroxetine Hcl	Paroxetine Hcl	33	81	2430	703.47			33	81	703.47	2430	*
1932191400	Blair-Britt	Loray	Daytona Beach	FL	12	Family Practice	S	Paroxetine Hcl	Paroxetine Hcl	45	96.1	2883	640.15	17		29	75.1	499.88	2253	#
1932191541	Lafferty	Thomas	Ocala	FL	12	Rheumatology	S	Paroxetine Hcl	Paroxetine Hcl	19	30.9	908	292.9			19	30.9	292.9	908	*
1932191558	Bagnick	Joseph	New Britain	PA	42	Family Practice	S	Paroxetine Hcl	Paroxetine Hcl	13	21	630	111.05			13	21	111.05	630	*
1932191665	Tucker	Burton	Summit	NJ	34	Nephrology	S	Paroxetine Hcl	Paroxetine Hcl	12	32	944	362.49			12	32	362.49	944	*
1932191863	Jansen	Victoria	Saint Louis	MO	29	Internal Medicine	S	Paroxetine Hcl	Paroxetine Hcl	20	52	1560	259.59			20	52	259.59	1560	*
1932192044	Mitchell	Carl	Columbia	SC	45	Internal Medicine	S	Paroxetine Hcl	Paroxetine Hcl	18	28	810	147.66		#					*
1932192168	Caga-Anan	Roberto	Montville	NJ	34	Psychiatry	S	Paroxetine Hcl	Paroxetine Hcl	74	74	2197	484.32			18	18	132.69	517	*
1932192192	Allen	Raymond	Kingstree	SC	45	Family Practice	S	Paroxetine Hcl	Paroxetine Hcl	48	56	1680	307.22		#					*
1932192226	Kruckner	Douglas	Julesburg	CO	8	Family Practice	S	Paroxetine Hcl	Paroxetine Hcl	55	57	1172	361.71			37	37	226.88	572	*
1932192325	Hernandez	Jorge	Bradenton	FL	12	Internal Medicine	S	Paroxetine Hcl	Paroxetine Hcl	49	95	2827	1505.03			49	95	1505.03	2827	*
1932192432	Stewart	Kristen	Warwick	RI	44	Nurse Practitioner	S	Paroxetine Hcl	Paroxetine Hcl	51	57	1690	396.54			0	0	0	0	#
1932192556	Wallace	Michael	Memphis	TN	47	Family Practice	S	Paroxetine Hcl	Paroxetine Hcl	22	29	870	142.5		*					*
1932192564	Landes	Robert	Piqua	OH	39	Family Practice	S	Paroxetine Hcl	Paroxetine Hcl	13	37	1110	196.62			13	37	196.62	1110	*
1932192614	Kapov	Kevin	Las Vegas	NV	32	Family Practice	S	Paroxetine Hcl	Paroxetine Hcl	49	71	2130	552.31	12	#					*
1932192713	Smith	John	New Bern	NC	37	Internal Medicine	S	Paroxetine Hcl	Paroxetine Hcl	42	60	1800	508.72		#					*
1932192747	Elias	Celia	Tucson	AZ	4	Family Practice	S	Paroxetine Hcl	Paroxetine Hcl	58	74	2220	577.89	15		38	54	385.18	1620	#
1932192770	Craig	Allen	Tullahoma	TN	47	Psychiatry	S	Paroxetine Hcl	Paroxetine Hcl	58	74	2219	540.33			29	39	235.8	1170	*
1932192929	Rivera	Julio	The Woodlands	TX	48	Internal Medicine	S	Paroxetine Hcl	Paroxetine Hcl	20	38	1140	1140.54		#					*
1932193026	Thaung	Htin	Melbourne	FL	12	Internal Medicine	S	Paroxetine Hcl	Paroxetine Hcl	35	47	1410	263.44		#					*
1932193307	Tobin	Janet	Port Charlotte	FL	12	Internal Medicine	S	Paroxetine Hcl	Paroxetine Hcl	21	29	870	194.99		#					*
1932193315	Chapman	Marilyn	Matthews	MO	29	Nurse Practitioner	S	Paroxetine Hcl	Paroxetine Hcl	17	17	510	62.53		*					*
1932193323	Applebaum	Robert	New York	NY	36	Cardiology	S	Paroxetine Hcl	Paroxetine Hcl	12	12	360	72.16			12	12	72.16	360	*
1932193380	Smoker	Chad	Spruce Pine	NC	37	Family Practice	S	Paroxetine Hcl	Paroxetine Hcl	89	117.3	3504	695.67	14		78	98	591.7	2924	#
1932193448	Buono	Joseph	Staten Island	NY	36	Family Practice	S	Paroxetine Hcl	Paroxetine Hcl	29	65	1927	1471.07		#					*
1932193521	Cooper	Harvey	Wayne	NJ	34	Internal Medicine	S	Paroxetine Hcl	Paroxetine Hcl	34	80	2400	500			34	80	500	2400	*
1932193547	Robbins	Billy	Halls	TN	47	Family Practice	S	Paroxetine Hcl	Paroxetine Hcl	38	84	2520	448.71		#					*
1932193554	Lum	Laurence	Desloge	MO	29	Family Practice	S	Paroxetine Hcl	Paroxetine Hcl	154	197	5894	1736.9	25		48	82	398.52	2444		11
1932193661	Biggs	Molly	Salina	KS	20	Physician Assistant	S	Paroxetine Hcl	Paroxetine Hcl	17	17	510	106.99			0	0	0	0	#
1932193893	Sue	Ronald	Los Angeles	CA	6	Internal Medicine	S	Paroxetine Hcl	Paroxetine Hcl	15	15	450	103.54			15	15	103.54	450	*
1932194248	Radford	Curtis	Oshkosh	WI	55	Internal Medicine	S	Paroxetine Hcl	Paroxetine Hcl	52	120	3574	839.22	14		39	107	711.3	3210	#
1932194289	Deutsch	Gary	Santa Paula	CA	6	Internal Medicine	S	Paroxetine Hcl	Paroxetine Hcl	64	94	2820	594.89			48	76	444.92	2280	*
1932194321	Knighton	Terry	Texarkana	TX	48	Nurse Practitioner	S	Paroxetine Hcl	Paroxetine Hcl	23	29	870	153.89		*					*
1932194362	Schmeltzle	Timothy	Emmaus	PA	42	Family Practice	S	Paroxetine Hcl	Paroxetine Hcl	76	120	3600	613.36	14		63	107	574.23	3210	#
1932194461	Brandt	David	Staten Island	NY	36	Internal Medicine	S	Paroxetine Hcl	Paroxetine Hcl	77	97	2875	675.14			62	82	570.26	2425	*
1932194750	Lake	Libby	Great Falls	MT	30	Family Practice	S	Paroxetine Hcl	Paroxetine Hcl	134	184.2	5463	1493.55	23		79	119.2	1137.11	3539	#
1932194768	Rossi	Mirela	Parma	OH	39	Internal Medicine	S	Paroxetine Hcl	Paroxetine Hcl	13	24	692	128.6			13	24	128.6	692	*
1932194784	Blake	Carson	Ennis	MT	30	General Practice	S	Paroxetine Hcl	Paroxetine Hcl	11	17	510	57.68			11	17	57.68	510	*
1932194859	Woo	Francis	Lake Havasu City	AZ	4	Family Practice	S	Paroxetine Hcl	Paroxetine Hcl	32	51	1530	269.92			19	38	216.84	1140	*
1932194925	Lapietra	Martha	Merriam	KS	20	Internal Medicine	S	Paroxetine Hcl	Paroxetine Hcl	20	22	473	209.38		#					*
1932194974	Hatley	Russell	El Dorado	AR	5	Family Practice	S	Paroxetine Hcl	Paroxetine Hcl	17	17.2	436	224.82			17	17.2	224.82	436	*
1932195070	Sacks	Lili	Seattle	WA	53	Internal Medicine	S	Paroxetine Hcl	Paroxetine Hcl	20	34	1008	182.94		#					*
1932195112	Scott	Gregory	St Petersburg	FL	12	Neurology	S	Paroxetine Hcl	Paroxetine Hcl	13	13	390	92.3			0	0	0	0	#
1932195161	Hyde	Mia	Grand Island	NE	31	Physician Assistant	S	Paroxetine Hcl	Paroxetine Hcl	13	23	690	95.84		*					*
1932195344	Imseis	Joseph	Harvey	LA	22	Internal Medicine	S	Paroxetine Hcl	Paroxetine Hcl	12	24	697	189.5			12	24	189.5	697	*
1932195435	Villotti	James	Englewood	FL	12	Family Practice	S	Paroxetine Hcl	Paroxetine Hcl	23	45	1350	265.12			23	45	265.12	1350	*
1932195526	Wiley	Madeline	Kent	WA	53	Nurse Practitioner	S	Paroxetine Hcl	Paroxetine Hcl	20	28	814	234.37		*					*
1932195823	Chaudhry	Tanveer	Spring Hill	FL	12	Psychiatry	S	Paroxetine Hcl	Paroxetine Hcl	73	121	3615	1499.96	24		33	66	575.34	1971		11
1932195864	Schneider	Louis	Des Moines	IA	19	Internal Medicine	S	Paroxetine Hcl	Paroxetine Hcl	13	37	1110	156.42			13	37	156.42	1110	*
1932195906	Climaco	Ramon	Arcola	IL	17	Emergency Medicine	S	Paroxetine Hcl	Paroxetine Hcl	105	119	3457	1646.97	18		83	97	1284.4	2852	#
1932196102	Ringler	Robert	Scotia	NY	36	Internal Medicine	S	Paroxetine Hcl	Paroxetine Hcl	27	28	772	392.67			27	28	392.67	772	*
1932196151	Vila	Juan	Carolina	PR	72	Cardiology	S	Paroxetine Hcl	Paroxetine Hcl	13	15	420	117.66			13	15	117.66	420	*
1932196649	Davis	Bonnie	Pasco	WA	53	Family Practice	S	Paroxetine Hcl	Paroxetine Hcl	32	54	1620	2449.35		#					*
1932196656	Arnett	Ana	Roswell	NM	35	Family Practice	S	Paroxetine Hcl	Paroxetine Hcl	46	86	2580	807.63			32	60	402.23	1800	*
1932196904	Yamada	Hugo	Lincoln	RI	44	Internal Medicine	S	Paroxetine Hcl	Paroxetine Hcl	36	46	1380	324.06		#					*
1932196953	Ferreira	Maria	Lincoln	RI	44	Nurse Practitioner	S	Paroxetine Hcl	Paroxetine Hcl	19	43	1290	266.58		*					*
1932197035	Orsak	Kathleen	Glens Falls	NY	36	Psychiatry	S	Paroxetine Hcl	Paroxetine Hcl	85	85	2510	1650.41	11		19	19	131.72	544	*
1932197076	Ajit	Malvinder	Lynn Haven	FL	12	Emergency Medicine	S	Paroxetine Hcl	Paroxetine Hcl	11	15	450	244.72		*					*
1932197084	Fischer	Roxina	South Ogden	UT	49	Nurse Practitioner	S	Paroxetine Hcl	Paroxetine Hcl	19	37	1110	255.61			19	37	255.61	1110	*
1932197266	Chirasevinupraphand	Pramodhya	Ashland	MA	25	Internal Medicine	S	Paroxetine Hcl	Paroxetine Hcl	20	26	780	209.82			20	26	209.82	780	*
1932197365	Mcclinton	Cedric	Phoenix	AZ	4	Family Practice	S	Paroxetine Hcl	Paroxetine Hcl	34	82.7	2482	393.73			23	58.7	264.44	1762	*
1932197423	Oberdoerster	Mark	Ann Arbor	MI	26	Internal Medicine	S	Paroxetine Hcl	Paroxetine Hcl	34	74	2220	506.46		#					*
1932197498	Vo	Tommy	Cypress	TX	48	Family Practice	S	Paroxetine Hcl	Paroxetine Hcl	20	42	1225	253.17			20	42	253.17	1225	*
1932197514	Calhoun	Carol	Amherst	NY	36	Physician Assistant	S	Paroxetine Hcl	Paroxetine Hcl	17	37	1110	214.32		#					*
1932197597	Milgram	Inna	Villa Park	IL	17	Internal Medicine	S	Paroxetine Hcl	Paroxetine Hcl	21	36	1064	344.64			21	36	344.64	1064	*
1932197639	Leon-Perez	Roberto	Ponce	PR	72	Rheumatology	S	Paroxetine Hcl	Paroxetine Hcl	93	97	2910	549.94	24	#					#
1932197845	Mcneeley	Edward	Clinton	TN	47	Family Practice	S	Paroxetine Hcl	Paroxetine Hcl	50	62	1860	283.86			50	62	283.86	1860	*
1932197886	Kompelli	Ashok	Shreveport	LA	22	Internal Medicine	S	Paroxetine Hcl	Paroxetine Hcl	77	77	2276	496.32	11	#					*
1932197951	Feddersen	Daniel	Ames	IA	19	Family Practice	S	Paroxetine Hcl	Paroxetine Hcl	18	33	990	133.55			18	33	133.55	990	*
1932198058	Deberry	Jason	Clanton	AL	1	Internal Medicine	S	Paroxetine Hcl	Paroxetine Hcl	98	158	4724	2889.46	17		81	133	2746.12	3974	#
1932198090	Taylor	John	Edenton	NC	37	Internal Medicine	S	Paroxetine Hcl	Paroxetine Hcl	32	66	1980	1099.43			32	66	1099.43	1980	*
1932198231	Cass	Kyra	Saint Louis	MO	29	Family Practice	S	Paroxetine Hcl	Paroxetine Hcl	15	31	930	140.5			15	31	140.5	930	*
1932198256	Arcia	John	Burbank	CA	6	Nephrology	S	Paroxetine Hcl	Paroxetine Hcl	24	24	720	225.24			24	24	225.24	720	*
1932198447	Hofman	Ronald	Grand Rapids	MI	26	Pediatric Medicine	S	Paxil	Paroxetine Hcl	13	13.3	400	4071			0	0	0	0	#
1932198611	Randell	David	Abilene	TX	48	Family Practice	S	Paroxetine Hcl	Paroxetine Hcl	11	15	405	63.96		*					*
1932199155	Seed	John	Fort Belvoir	VA	51	Psychiatry	S	Paroxetine Hcl	Paroxetine Hcl	15	15	450	177.93		*					*
1932199270	Huang	Anna	Louisville	KY	21	Infectious Disease	S	Paroxetine Hcl	Paroxetine Hcl	25	44	1310	228.21			14	28	115.35	830	*
1932199288	Jung	Lee	New Haven	CT	9	Internal Medicine	S	Paroxetine Hcl	Paroxetine Hcl	12	26	780	149.16			12	26	149.16	780	*
1932199353	Mailey	Victor	New Bedford	MA	25	Family Practice	S	Paroxetine Hcl	Paroxetine Hcl	71	85	2550	739.7	14	#					#
1932199452	Marzouq	Lillian	Rochester Hills	MI	26	Family Practice	S	Paroxetine Hcl	Paroxetine Hcl	12	24	720	139.43			12	24	139.43	720	*
1932199734	Lyons	Kenneth	Marshalltown	IA	19	Internal Medicine	S	Paroxetine Hcl	Paroxetine Hcl	31	89	2650	350.95			31	89	350.95	2650	*
1932199858	Rosa	Cristiana	Cranston	RI	44	Certified Clinical Nurse Specialist	S	Paroxetine Hcl	Paroxetine Hcl	19	25	750	205.35		#					*
1932199965	Griffiths	Glenn	Fort Eustis	VA	51	Family Practice	S	Paroxetine Hcl	Paroxetine Hcl	43	90.4	2712	926.43	11	#					*
1932199981	Hansen	Jeffrey	Nampa	ID	16	Family Practice	S	Paroxetine Hcl	Paroxetine Hcl	32	56	1680	448.43			32	56	448.43	1680	*
1932200151	Moulder	Rebekah	Madison	MS	28	Family Practice	S	Paroxetine Hcl	Paroxetine Hcl	15	17	487	87.1		#					*
1932200177	Fuxench Lopez	Zaida	Bayamon	PR	72	Internal Medicine	S	Paroxetine Hcl	Paroxetine Hcl	12	12	360	1380.95			12	12	1380.95	360	*
1932200219	Lirag	Enrique	East Stroudsburg	PA	42	Psychiatry	S	Paroxetine Hcl	Paroxetine Hcl	38	46	1294	305.23		*					*
1932200540	Mcaloon	Margaret	Buffalo	NY	36	Internal Medicine	S	Paroxetine Hcl	Paroxetine Hcl	28	44	1320	173.17			28	44	173.17	1320	*
1932200573	Tumbush	John	Middlefield	OH	39	Family Practice	S	Paroxetine Hcl	Paroxetine Hcl	22	40	1200	1253.21		#					*
1932201043	Burzynski	Ann	Montpelier	VT	50	Nurse Practitioner	S	Paroxetine Hcl	Paroxetine Hcl	108	108	3193	588.36			13	13	57.2	390	*
1932201092	King	Tinna	Creve Coeur	MO	29	Internal Medicine	S	Paroxetine Hcl	Paroxetine Hcl	12	18	540	163.76			12	18	163.76	540	*
1932201282	Laukhuf	Eva	Bradenton	FL	12	Family Practice	S	Paroxetine Hcl	Paroxetine Hcl	16	34	1020	253.23			16	34	253.23	1020	*
1932201415	Bui	Dat	Houston	TX	48	Internal Medicine	S	Paroxetine Hcl	Paroxetine Hcl	31	31.1	916	244.61			31	31.1	244.61	916	*
1932201498	Hayek	Benjamin	Youngstown	OH	39	Internal Medicine	S	Paroxetine Hcl	Paroxetine Hcl	36	76	2256	1922.91		#					*
1932201555	Woodman	James	Rockford	IL	17	Family Practice	S	Paroxetine Hcl	Paroxetine Hcl	55	67	2010	514.84			27	31	278.98	930	*
1932202108	Ramsey	Colleen	Durham	NC	37	Internal Medicine	S	Paroxetine Hcl	Paroxetine Hcl	52	88.5	2606	1514.39			52	88.5	1514.39	2606	*
1932202116	Whelan	John	Durham	NC	37	Internal Medicine	S	Paroxetine Hcl	Paroxetine Hcl	15	37	1110	137.2			15	37	137.2	1110	*
1932202231	Araujo	Armando	Pine Grove	WV	54	Family Practice	S	Paroxetine Hcl	Paroxetine Hcl	52	60	1800	1427.13			52	60	1427.13	1800	*
1932202546	Luthra	Venu	Melbourne	FL	12	Internal Medicine	S	Paroxetine Hcl	Paroxetine Hcl	34	50	1372	684.25			34	50	684.25	1372	*
1932202595	Jain	Rajneesh	Staunton	IL	17	Internal Medicine	S	Paroxetine Hcl	Paroxetine Hcl	97	151	4529	977.61	16		80	126	868.54	3779	#
1932202710	Riddle	Kevin	Dayton	OH	39	Family Practice	S	Paroxetine Hcl	Paroxetine Hcl	11	29	870	158.67			11	29	158.67	870	*
1932202991	Olson	Jennifer	Gallipolis	OH	39	Internal Medicine	S	Paroxetine Hcl	Paroxetine Hcl	81	137	4110	1659.17	19		81	137	1659.17	4110		19
1932203171	Patel	Jayesh	Somerdale	NJ	34	Internal Medicine	S	Paroxetine Hcl	Paroxetine Hcl	12	34	1004	279.06			12	34	279.06	1004	*
1932203544	Rodriguez Sotomayor	Matilde	Reading	PA	42	Family Practice	S	Paroxetine Hcl	Paroxetine Hcl	26	26	775	208.03		#					*
1932204088	Caudill	Timothy	Lexington	KY	21	Internal Medicine	S	Paroxetine Hcl	Paroxetine Hcl	30	48	1440	401.03			15	25	267.11	750	*
1932204187	Cross	Mary	Miami	FL	12	Family Practice	S	Paroxetine Hcl	Paroxetine Hcl	12	20	600	847.97			12	20	847.97	600	*
1932204443	Norris	Kyra	Las Vegas	NV	32	Family Practice	S	Paroxetine Hcl	Paroxetine Hcl	43	66	1980	554.93		#					*
1932204930	Aintablian	Agop	Glendale	CA	6	Internal Medicine	S	Paroxetine Hcl	Paroxetine Hcl	21	23	690	196.11		#					*
1932205366	Curtis-Haberlock	Tara	Bismarck	ND	38	Physician Assistant	S	Paroxetine Hcl	Paroxetine Hcl	11	31	930	151.4			11	31	151.4	930	*
1932205481	Egan	William	Berwyn	IL	17	Psychiatry	S	Paroxetine Hcl	Paroxetine Hcl	70	96	2880	797.72	11		26	34	247.24	1020	*
1932205531	Peroutka	Daniela	Roseville	CA	6	Family Practice	S	Paroxetine Hcl	Paroxetine Hcl	15	33	990	172.25			15	33	172.25	990	*
1932205630	Marinko	Diane	Vauxhall	NJ	34	Nurse Practitioner	S	Paroxetine Hcl	Paroxetine Hcl	18	18	504	139.36			18	18	139.36	504	*
1932205903	Jordan	Patricia	Manchester	TN	47	Nurse Practitioner	S	Paroxetine Hcl	Paroxetine Hcl	14	20	600	91.08		*					*
1932205945	Welsh	Michael	Indianapolis	IN	18	Family Practice	S	Paroxetine Hcl	Paroxetine Hcl	83	115	3280	1265.25	12		83	115	1265.25	3280		12
1932206315	Wong	Antonio	Edinburg	TX	48	Internal Medicine	S	Paroxetine Hcl	Paroxetine Hcl	146	226.1	6608	1471.66	43		135	199.1	1372.46	5798	#
1932206349	Simon	Richard	Cherry Hill	NJ	34	Family Practice	S	Paroxetine Hcl	Paroxetine Hcl	18	42	1260	1470.15			18	42	1470.15	1260	*
1932206679	Ivanov	Stanislav	San Antonio	TX	48	Internal Medicine	S	Paroxetine Hcl	Paroxetine Hcl	18	20	562	785.2		*					*
1932206836	Chong	Soo	Los Angeles	CA	6	Internal Medicine	S	Paroxetine Hcl	Paroxetine Hcl	12	12	360	219.58			12	12	219.58	360	*
1932206984	Sutcliffe	Gayle	Dixon	CA	6	Family Practice	S	Paroxetine Hcl	Paroxetine Hcl	26	40	1200	281.2		#					*
1932207123	Thorneloe	William	Smyrna	GA	13	Psychiatry	S	Paroxetine Hcl	Paroxetine Hcl	20	28	840	150		*					*
1932207131	Edwards-Talley	Venita	Decatur	IL	17	Internal Medicine	S	Paroxetine Hcl	Paroxetine Hcl	20	26	755	200			20	26	200	755	*
1932207172	Luong	My	Santa Ana	CA	6	Psychiatry	S	Paroxetine Hcl	Paroxetine Hcl	37	37	1110	326.48			0	0	0	0	#
1932207461	Malik	Amer	Lynn Haven	FL	12	Internal Medicine	S	Paroxetine Hcl	Paroxetine Hcl	30	76	2280	398.26	11		14	38	148.95	1140	*
1932207487	Reich	Alan	Chicago	IL	17	Endocrinology	S	Paroxetine Hcl	Paroxetine Hcl	13	27	810	123.74		*					*
1932207545	Stock	John	Morris	MN	27	Internal Medicine	S	Paroxetine Hcl	Paroxetine Hcl	37	51.6	1466	163.28			37	51.6	163.28	1466	*
1932207685	Johnson	Steven	Sauk City	WI	55	Family Practice	S	Paroxetine Hcl	Paroxetine Hcl	12	22	656	80.41		#					*
1932207859	Sloan	Roger	Galesburg	IL	17	Family Practice	S	Paroxetine Hcl	Paroxetine Hcl	37	73.3	2200	409.61			26	50.3	250.04	1510	*
1932208428	Kligfeld	Michael	Derby	CT	9	Psychiatry	S	Paroxetine Hcl	Paroxetine Hcl	53	95	2850	955.12			27	61	426.45	1830	*
1932208584	Bhatti	Zahida	Erie	PA	42	Infectious Disease	S	Paroxetine Hcl	Paroxetine Hcl	45	45	1350	289.89			17	17	122.39	510	*
1932209061	Glasson	Cynthia	Orion	MI	26	Family Practice	S	Paroxetine Hcl	Paroxetine Hcl	30	50	1500	244.69		#					*
1932209335	Corbett	Timothy	Farmville	VA	51	Family Practice	S	Paroxetine Hcl	Paroxetine Hcl	36	38	1140	1694.43			23	25	1623.56	750	*
1932209483	Bronikowski	John	Linden	NJ	34	Internal Medicine	S	Paroxetine Hcl	Paroxetine Hcl	56	56	1544	323.31			56	56	323.31	1544	*
1932209673	Delich	Nicholas	Virginia	MN	27	Physician Assistant	S	Paroxetine Hcl	Paroxetine Hcl	69	87.8	2572	489		#					*
1932209756	Mushrush	Grace	Brockton	MA	25	Psychiatry	S	Paroxetine Hcl	Paroxetine Hcl	20	20	600	109.58			0	0	0	0	#
1932210234	Annamalai	Rajasekaran	Splendora	TX	48	Internal Medicine	S	Paroxetine Hcl	Paroxetine Hcl	13	21	630	122.86		#					*
1932210671	Singer	Barry	Saint Louis	MO	29	Neurology	S	Paroxetine Hcl	Paroxetine Hcl	11	17	510	153.54			11	17	153.54	510	*
1932210762	El-Khatib	Hussein	S Charleston	WV	54	Psychiatry	S	Paroxetine Hcl	Paroxetine Hcl	46	46	1380	608.95			29	29	511.66	870	*
1932210879	Berg	Mary	Asheville	NC	37	Psychiatry	S	Paroxetine Hcl	Paroxetine Hcl	74	90	2607	3818.52	16		42	52	667.5	1489	*
1932210895	Norris	Jennifer	Salt Lake City	UT	49	Internal Medicine	S	Paroxetine Hcl	Paroxetine Hcl	49	121	3630	761.24	13		49	121	761.24	3630		13
1932210994	Hugec	Silvia	Woodbury	MN	27	Internal Medicine	S	Paroxetine Hcl	Paroxetine Hcl	11	33	990	167.11			11	33	167.11	990	*
1932211653	Katz	Michael	Norwell	MA	25	Psychiatry & Neurology	T	Paroxetine Hcl	Paroxetine Hcl	18	45	1350	3001.72			18	45	3001.72	1350	*
1932212149	Glassberg	Stephen	New York	NY	36	Psychiatry	S	Paroxetine Hcl	Paroxetine Hcl	13	13	390	121.86			13	13	121.86	390	*
1932213014	Sweeney	James	Santa Maria	CA	6	Internal Medicine	S	Paroxetine Hcl	Paroxetine Hcl	21	56	1680	267.86			21	56	267.86	1680	*
1932213048	Oren	Tamara	Portland	OR	41	Family Practice	S	Paroxetine Hcl	Paroxetine Hcl	17	31	930	412.87		#					*
1932213725	Chaganti	Surendra	Saint Louis	MO	29	Psychiatry	S	Paroxetine Hcl	Paroxetine Hcl	60	60	1688	505.84	14		20	20	204.07	600	*
1932214020	Gatto	James	Oconomowoc	WI	55	Family Practice	S	Paroxetine Hcl	Paroxetine Hcl	19	53	1590	314.95		#					*
1932214350	Mays	Darla	Kingston	MI	26	Physician Assistant	S	Paroxetine Hcl	Paroxetine Hcl	19	43	1274	175.25		*					*
1932214517	Jirasut	Dumrong	Stockton	CA	6	General Practice	S	Paroxetine Hcl	Paroxetine Hcl	26	26	780	301.51			26	26	301.51	780	*
1932214830	Kamalapurkar	Balu	Caro	MI	26	Family Practice	S	Paroxetine Hcl	Paroxetine Hcl	42	48	1413	2029.84			21	21	1654.59	603	*
1932215019	Cowan	Terri	Laurinburg	NC	37	Physician Assistant	S	Paroxetine Hcl	Paroxetine Hcl	118	132	3944	834.41	18		71	73	466.02	2174	*
1932215092	Johnson	Noah	Santee	CA	6	Family Practice	S	Paroxetine Hcl	Paroxetine Hcl	40	48	1430	542.53			29	29	428.31	870	*
1932215274	Hayes	Warren	Red Oak	IA	19	Family Practice	S	Paroxetine Hcl	Paroxetine Hcl	19	19.1	572	141.16		#					*
1932215662	Capps	Steven	The Villages	FL	12	Nurse Practitioner	S	Paroxetine Hcl	Paroxetine Hcl	21	39	1170	176.01	12	#					*
1932215951	Choo	Christine	Clackamas	OR	41	Critical Care (Intensivists)	S	Paroxetine Hcl	Paroxetine Hcl	14	42	1260	422.12			14	42	422.12	1260	*
1932216025	Shah	Sultan	Anaheim	CA	6	Internal Medicine	S	Paroxetine Hcl	Paroxetine Hcl	24	34	1020	187.64			24	34	187.64	1020	*
1932216124	Mortara	Laurie	Long Beach	CA	6	Infectious Disease	S	Paroxetine Hcl	Paroxetine Hcl	14	28	840	192.54		#					*
1932216165	Jones	Robert	Portland	OR	41	Internal Medicine	S	Paroxetine Hcl	Paroxetine Hcl	23	51	1530	471.87		#					*
1932216512	Azeez	Abdul	Yonkers	NY	36	Internal Medicine	S	Paroxetine Hcl	Paroxetine Hcl	88	120	3600	644.74	13	#					#
1932216538	Cowen	Lee	Philadelphia	PA	42	Internal Medicine	S	Paroxetine Hcl	Paroxetine Hcl	44	72	2160	721.71			44	72	721.71	2160	*
1932216835	Baugh	John	Port Huron	MI	26	Psychiatry	S	Paroxetine Hcl	Paroxetine Hcl	12	12	346	90.33			0	0	0	0	#
1932217155	Shah	Meenaxi	Cudahy	WI	55	Internal Medicine	S	Paroxetine Hcl	Paroxetine Hcl	22	26	762	308.39		#					*
1932217619	Policky	David	Lincoln	NE	31	Internal Medicine	S	Paroxetine Hcl	Paroxetine Hcl	18	32	960	191.23			18	32	191.23	960	*
1932218013	Muro	Washington	Lees Summit	MO	29	Internal Medicine	S	Paroxetine Hcl	Paroxetine Hcl	19	27.3	798	121.27		*					*
1932218047	Ricketts	James	Alpine	CA	6	Family Practice	S	Paroxetine Hcl	Paroxetine Hcl	13	21	630	153.04			13	21	153.04	630	*
1932218104	Young	Michael	Flint	MI	26	Family Practice	S	Paroxetine Hcl	Paroxetine Hcl	18	32	960	86.32		*					*
1932218286	Rehberg	Emily	Sylacauga	AL	1	Internal Medicine	S	Paroxetine Hcl	Paroxetine Hcl	12	12	360	98.42			12	12	98.42	360	*
1932218690	Amin	Mayurkumar	Fresno	CA	6	Psychiatry	S	Paroxetine Hcl	Paroxetine Hcl	29	29	802	115.65			0	0	0	0	#
1932218963	Czer	Gregory	Chula Vista	CA	6	Internal Medicine	S	Paroxetine Hcl	Paroxetine Hcl	63	79	2370	536.36			63	79	536.36	2370	*
1932218971	Walker	James	Corpus Christi	TX	48	Family Practice	S	Paroxetine Hcl	Paroxetine Hcl	16	30	900	264.41			16	30	264.41	900	*
1932219516	Frank	Steven	Rehoboth	MA	25	Family Practice	S	Paroxetine Hcl	Paroxetine Hcl	64	92	2760	570.36			37	57	370.82	1710	*
1932219599	Meier	Johnathan	Lowell	MI	26	Family Practice	S	Paroxetine Hcl	Paroxetine Hcl	16	20.1	602	139.99		*					*
1932219649	Willis	Alphonso	Hattiesburg	MS	28	Hematology/Oncology	S	Paroxetine Hcl	Paroxetine Hcl	63	77	2310	435.75	12		51	65	393.38	1950	#
1932220407	Friman	Jesus	Pembroke Pines	FL	12	Family Practice	S	Paroxetine Hcl	Paroxetine Hcl	15	21	600	97.83			15	21	97.83	600	*
1932220761	Lockwood	Suzanne	Havre	MT	30	Nurse Practitioner	S	Paroxetine Hcl	Paroxetine Hcl	19	19	570	144.21			0	0	0	0	#
1932220845	Milligan	Janice	Homestead	FL	12	Family Practice	S	Paroxetine Hcl	Paroxetine Hcl	68	113	3350	6698.88	13		57	96	5494.34	2880	#
1932223054	Kisla	Judy	Atlanta	GA	13	Psychiatry	S	Paroxetine Hcl	Paroxetine Hcl	11	11	330	38.91			11	11	38.91	330	*
1932224177	Norris	Rebecca	Anderson	SC	45	Family Practice	S	Paroxetine Hcl	Paroxetine Hcl	49	81.1	2383	1581.26			49	81.1	1581.26	2383	*
1932224961	Jamsek Rolnick	Marieta	Birmingham	MI	26	Psychiatry	S	Paroxetine Hcl	Paroxetine Hcl	13	13	380	133.53		*					*
1932225679	Molina	Julio	Richmond	TX	48	Family Practice	S	Paroxetine Hcl	Paroxetine Hcl	51	79	2354	4376.17		#					*
1932225695	Goldman	Beth	Henderson	NV	32	Family Practice	S	Paroxetine Hcl	Paroxetine Hcl	27	45	1350	278.11			16	28	170.71	840	*
1932225802	Horrocks	Steven	Surprise	AZ	4	Family Practice	S	Paroxetine Hcl	Paroxetine Hcl	43	73	2190	334.24	11		30	58	279.36	1740	*
1932226750	Suryadevara	Sampath	Anaheim	CA	6	Internal Medicine	S	Paroxetine Hcl	Paroxetine Hcl	42	42.4	1254	277.77		#					*
1932226818	Davies	Robyn	Yelm	WA	53	Family Practice	S	Paroxetine Hcl	Paroxetine Hcl	17	25	750	127.24		*					*
1932227675	Buot-Smith	Teresa	Phoenix	AZ	4	Psychiatry & Neurology	T	Paroxetine Hcl	Paroxetine Hcl	37	43	1290	454.56		#					*
1932227725	Fischer	Calvin	Hoffman Estates	IL	17	Family Practice	S	Paroxetine Hcl	Paroxetine Hcl	16	46	1380	217.16		#					*
1932228012	Karnicki	Alfred	Lake Forest	IL	17	Psychiatry	S	Paroxetine Hcl	Paroxetine Hcl	33	35	1040	356.97		*					*
1932229325	Haug	Richard	West Grove	PA	42	Family Practice	S	Paroxetine Hcl	Paroxetine Hcl	17	41	1230	2406.42			17	41	2406.42	1230	*
1932229614	Chavez	Tracy	Denver	CO	8	Physician Assistant	S	Paroxetine Hcl	Paroxetine Hcl	13	13	390	81.52			13	13	81.52	390	*
1932232006	Cahill	Carol	Boston	MA	25	Certified Clinical Nurse Specialist	S	Paroxetine Hcl	Paroxetine Hcl	27	27	780	239.63			0	0	0	0	#
1932232147	Bongiorno	Joseph	Chicago	IL	17	Psychiatry	S	Paroxetine Hcl	Paroxetine Hcl	38	74	2220	517.07			38	74	517.07	2220	*
1932233129	Biscotti	Matthew	Cincinnati	OH	39	Internal Medicine	S	Paroxetine Hcl	Paroxetine Hcl	19	19	565	89.9		#					*
1932233632	Pellett	Katherine	Great Falls	MT	30	Nurse Practitioner	S	Paroxetine Hcl	Paroxetine Hcl	28	36	1080	253.25		*					*
1932233749	Speed	Pamela	Heber Springs	AR	5	Nurse Practitioner	S	Paroxetine Hcl	Paroxetine Hcl	46	54.2	1625	330.35			46	54.2	330.35	1625	*
1932234317	Miller	Robin	Browns Mills	NJ	34	Family Practice	S	Paroxetine Hcl	Paroxetine Hcl	18	18.1	544	1486.51		#					*
1932234655	Ward	Marta	Hayti	MO	29	Nurse Practitioner	S	Paroxetine Hcl	Paroxetine Hcl	11	11	330	48.43			11	11	48.43	330	*
1932235520	Lasser	Karen	Boston	MA	25	Internal Medicine	S	Paroxetine Hcl	Paroxetine Hcl	46	46	1380	274.31			34	34	196.07	1020	*
1932236064	Tan	Engkock	Astoria	NY	36	Psychiatry	S	Paroxetine Hcl	Paroxetine Hcl	50	50	1500	253.1	13		19	19	115.47	570	*
1932236999	Bear	Norse	Wheat Ridge	CO	8	Internal Medicine	S	Paroxetine Hcl	Paroxetine Hcl	14	41	1230	152			14	41	152	1230	*
1932238805	Stern	Robert	Concord	MA	25	Psychiatry	S	Paroxetine Hcl	Paroxetine Hcl	24	24	720	166.83			0	0	0	0	#
1932239100	Kremer	Glenda	Fort Worth	TX	48	Family Practice	S	Paroxetine Hcl	Paroxetine Hcl	12	36	1080	3031.78		*					*
1932239332	Hegde	Savita	Cedar Rapids	IA	19	Family Practice	S	Paroxetine Hcl	Paroxetine Hcl	55	73.1	2182	518.23			43	61.1	323.53	1822	*
1932239381	Ricker	Melinda	Millsboro	DE	10	Physician Assistant	S	Paroxetine Hcl	Paroxetine Hcl	12	36	1080	1604.32			12	36	1604.32	1080	*
1932240595	Morelli	Remo	San Francisco	CA	6	Cardiology	S	Paroxetine Hcl	Paroxetine Hcl	12	14	420	87.2			12	14	87.2	420	*
1932243227	Tang	Grace	Wake Forest	NC	37	Family Practice	S	Paroxetine Hcl	Paroxetine Hcl	25	73	2190	431.87			25	73	431.87	2190	*
1932244878	Downes	Bruce	Huntersville	NC	37	Internal Medicine	S	Paroxetine Hcl	Paroxetine Hcl	14	14.2	425	139.97		#					*
1932245214	Rowane	William	Chardon	OH	39	Neuropsychiatry	S	Paroxetine Hcl	Paroxetine Hcl	20	20	600	3438.92			0	0	0	0	#
1932245305	Pressley	Kevin	Whiteville	NC	37	Family Practice	S	Paroxetine Hcl	Paroxetine Hcl	35	51	1503	363.16			24	40	260.86	1173	*
1932246253	Schneck	Robert	Saint Paul	MN	27	Psychiatry	S	Paroxetine Hcl	Paroxetine Hcl	11	11	330	98.16			0	0	0	0	#
1932246584	Shankle	William	Irvine	CA	6	Neurology	S	Paroxetine Hcl	Paroxetine Hcl	15	27	786	1004.4			15	27	1004.4	786	*
1932246980	Garloff	Samuel	Pottsville	PA	42	Psychiatry	S	Paroxetine Hcl	Paroxetine Hcl	70	70	2060	2012.76			23	23	1677.25	688	*
1932247046	Mahabir	Parmeshwar	Jamaica	NY	36	Internal Medicine	S	Paroxetine Hcl	Paroxetine Hcl	15	17	510	80.42		#					*
1932247939	Banda	Parvathi	Pleasanton	CA	6	Internal Medicine	S	Paroxetine Hcl	Paroxetine Hcl	20	63.3	1898	509.2			20	63.3	509.2	1898	*
1932248242	Crum	Rosa	Baltimore	MD	24	Psychiatry	S	Paroxetine Hcl	Paroxetine Hcl	11	11	330	49.14			11	11	49.14	330	*
1932248630	Larue	David	San Diego	CA	6	Family Practice	S	Paroxetine Hcl	Paroxetine Hcl	23	30	900	185.05		#					*
1932248929	Lewis	Caroline	Asheville	NC	37	Psychiatry	S	Paroxetine Hcl	Paroxetine Hcl	26	32	939	578.99		*					*
1932248937	Aries	Richard	Albuquerque	NM	35	Internal Medicine	S	Paroxetine Hcl	Paroxetine Hcl	15	17	510	126.13		*					*
1932249356	Mevs	Stacy	Newark	NJ	34	Family Practice	S	Paroxetine Hcl	Paroxetine Hcl	25	25	750	144.38		*					*
1932250206	Paquette	Katherine	Eastpointe	MI	26	Nurse Practitioner	S	Paroxetine Hcl	Paroxetine Hcl	25	33.4	999	247.98		#					*
1932250321	Lefave	Jennifer	Taunton	MA	25	Physician Assistant	S	Paroxetine Hcl	Paroxetine Hcl	31	31	930	150.95			31	31	150.95	930	*
1932250446	Singh	Bhupinder	Wilmette	IL	17	Internal Medicine	S	Paroxetine Hcl	Paroxetine Hcl	22	36	1024	464.2			22	36	464.2	1024	*
1932251154	Low	Henry	Burlingame	CA	6	Internal Medicine	S	Paroxetine Hcl	Paroxetine Hcl	33	53	1538	322.4			33	53	322.4	1538	*
1932251253	Vicks	Sherell	Lithonia	GA	13	Internal Medicine	S	Paroxetine Hcl	Paroxetine Hcl	14	24	720	144.64		*					*
1932251329	Varma	Gurbachan	Holmdel	NJ	34	Psychiatry	S	Paroxetine Hcl	Paroxetine Hcl	49	91	2714	1833.72	11		29	59	1589.75	1754	*
1932251576	Nudman	Alfredo	New York	NY	36	Psychiatry	S	Paroxetine Hcl	Paroxetine Hcl	29	29	870	255.93		*					*
1932251733	Voss	James	Rancho Cordova	CA	6	Family Practice	S	Paroxetine Hcl	Paroxetine Hcl	16	52.3	1570	375.88		#					*
1932252756	Gavin	Thomas	Plattsburgh	NY	36	Physician Assistant	S	Paroxetine Hcl	Paroxetine Hcl	24	42.5	1254	317.31		#					*
1932254026	Titus	Jenny	Worland	WY	56	Nurse Practitioner	S	Paroxetine Hcl	Paroxetine Hcl	19	26	780	149.06			0	0	0	0	#
1932254570	Proffett	Gary	Rancho Mirage	CA	6	Geriatric Medicine	S	Paroxetine Hcl	Paroxetine Hcl	100	102.5	2967	1095.78	17	#					#
1932255312	Jain	Manisha	Bowling Green	KY	21	Internal Medicine	S	Paroxetine Hcl	Paroxetine Hcl	20	21	630	108.38		#					*
1932255353	Quinones	Evaristo	Aguada	PR	72	Family Practice	S	Paroxetine Hcl	Paroxetine Hcl	25	33	990	884.59			14	22	781.13	660	*
1932256146	Tyson	Anne	Lakeland	FL	12	Psychiatry	S	Paroxetine Hcl	Paroxetine Hcl	136	173.7	5147	1259.87	29		68	96	678.56	2840		14
1932256237	Scheer	Karen	Feasterville Trevose	PA	42	Family Practice	S	Paroxetine Hcl	Paroxetine Hcl	12	18	540	100.54			12	18	100.54	540	*
1932257367	Macinnes	Deborah	Butner	NC	37	Family Practice	S	Paroxetine Hcl	Paroxetine Hcl	28	28	726	253.86			0	0	0	0	#
1932257904	Nguyen	Trang	Anaheim	CA	6	Internal Medicine	S	Paroxetine Hcl	Paroxetine Hcl	25	70	2100	382.48			25	70	382.48	2100	*
1932257979	Johansen	Mark	Riverside	CA	6	Emergency Medicine	S	Paroxetine Hcl	Paroxetine Hcl	14	34	1020	392.92			14	34	392.92	1020	*
1932259587	Erickson	Stephen	Port Townsend	WA	53	Family Practice	S	Paroxetine Hcl	Paroxetine Hcl	20	41	1230	161.68			20	41	161.68	1230	*
1932259785	Mendez	Carmen	Naguabo	PR	72	General Practice	S	Paroxetine Hcl	Paroxetine Hcl	11	11	330	74.65			0	0	0	0	#
1932259892	Packer	Flint	Idaho Falls	ID	16	Family Practice	S	Paroxetine Hcl	Paroxetine Hcl	12	36	1080	861.47			12	36	861.47	1080	*
1932260064	Persaud	Anand	Jamaica	NY	36	Infectious Disease	S	Paroxetine Hcl	Paroxetine Hcl	18	26	780	158.22		*					*
1932260072	Schroder	Melissa	Durham	NC	37	Physician Assistant	S	Paroxetine Hcl	Paroxetine Hcl	16	24.3	728	244.75			0	0	0	0	#
1932261203	Romero Ramos	Carlos	Angeles	PR	72	Family Practice	S	Paroxetine Hcl	Paroxetine Hcl	28	32	960	1742.05		#					*
1932261385	Daugherty	Cheryl	Maryville	TN	47	Nurse Practitioner	S	Paroxetine Hcl	Paroxetine Hcl	36	36.1	1083	307.06	12	*					*
1932261716	Hu	Jiong-Ming	Flushing	NY	36	Cardiology	S	Paroxetine Hcl	Paroxetine Hcl	49	67	2010	1318.98			49	67	1318.98	2010	*
1932262102	Singh	Rajkumar	Freehold	NJ	34	Psychiatry	S	Paroxetine Hcl	Paroxetine Hcl	15	31	930	460.23		*					*
1932262599	Annau	Raymone	Great Falls	MT	30	Nurse Practitioner	S	Paroxetine Hcl	Paroxetine Hcl	12	12	344	79.93		#					*
1932262847	Wheeler	Angela	Chesterton	IN	18	Family Practice	S	Paroxetine Hcl	Paroxetine Hcl	15	39	1170	1015.25		*					*
1932263183	Munro	Eric	Torrance	CA	6	Internal Medicine	S	Paroxetine Hcl	Paroxetine Hcl	17	51	1530	324.33		#					*
1932264769	Harnick	Robert	Saratoga Springs	NY	36	Psychiatry	S	Paroxetine Hcl	Paroxetine Hcl	12	12	360	61.22			0	0	0	0	#
1932264843	Ammann	Michael	Green Valley	AZ	4	Family Practice	S	Paroxetine Hcl	Paroxetine Hcl	17	27	810	144.69			17	27	144.69	810	*
1932265600	Guss	Jee	Concord	CA	6	Psychiatry	S	Paroxetine Hcl	Paroxetine Hcl	12	12	360	1694.64			0	0	0	0	#
1932265782	Dave	Jagdish	Appleton	WI	55	Psychiatry	S	Paroxetine Hcl	Paroxetine Hcl	24	24.2	692	208.73			0	0	0	0	#
1932267408	Levin	Susan	Ramsy	NJ	34	Family Practice	S	Paroxetine Hcl	Paroxetine Hcl	13	19	570	248.94		*					*
1932268422	Stein	Rhonda	Evanston	IL	17	Internal Medicine	S	Paroxetine Hcl	Paroxetine Hcl	22	43	1290	314.29			22	43	314.29	1290	*
1932268539	Hennings	Donald	Woodland Hills	CA	6	Internal Medicine	S	Paroxetine Hcl	Paroxetine Hcl	19	63.3	1900	420.26		#					*
1932268752	Sy	Rachel	Tempe	AZ	4	Family Practice	S	Paroxetine Hcl	Paroxetine Hcl	23	35	1050	133.29			12	24	68.52	720	*
1932268802	Walker	Bridget	Blue Bell	PA	42	Internal Medicine	S	Paroxetine Hcl	Paroxetine Hcl	19	27	810	806.34		#					*
1932268976	Kilker	Richard	Livermore	CA	6	Family Practice	S	Paroxetine Hcl	Paroxetine Hcl	12	12	360	65.57			12	12	65.57	360	*
1932270006	Raichel	Michael	Hazard	KY	21	Family Practice	S	Paroxetine Hcl	Paroxetine Hcl	76	90.7	2713	719.07		#					*
1932270055	Friedman	Matthew	Springfield	MA	25	Psychiatry	S	Paroxetine Hcl	Paroxetine Hcl	33	35	1050	237.54			13	15	68.86	450	*
1932271202	Emeny	Myria	Westerlo	NY	36	Family Practice	S	Paroxetine Hcl	Paroxetine Hcl	15	22	660	1427.54			15	22	1427.54	660	*
1932271772	Yarlagadda	Rama	Martinez	CA	6	Internal Medicine	S	Paroxetine Hcl	Paroxetine Hcl	13	43.3	1300	982.65		*					*
1932272044	Esper	John	Queensbury	NY	36	Emergency Medicine	S	Paroxetine Hcl	Paroxetine Hcl	15	21	630	177.94		#					*
1932272531	Cushman	Patricia	Anchorage	AK	2	Physician Assistant	S	Paroxetine Hcl	Paroxetine Hcl	12	18	540	127.82		*					*
1932272713	Allan	William	Wheat Ridge	CO	8	Internal Medicine	S	Paroxetine Hcl	Paroxetine Hcl	60	74	2208	2663.38	17	#					#
1932273166	Otten	Debra	Milwaukee	WI	55	Nurse Practitioner	S	Paroxetine Hcl	Paroxetine Hcl	24	24.1	476	308.92		*					*
1932273174	Spears	Ronald	Louisville	KY	21	Psychiatry	S	Paroxetine Hcl	Paroxetine Hcl	69	83	2490	752.65	11		40	48	363.09	1440	*
1932273190	Lord	Charles	Rapid City	SD	46	Psychiatry	S	Paroxetine Hcl	Paroxetine Hcl	27	33	990	3020.56		#					*
1932273190	Lord	Charles	Rapid City	SD	46	Psychiatry	S	Paxil Cr	Paroxetine Hcl	11	11	330	2040.31			11	11	2040.31	330	*
1932273299	O'regan	Eileen	Cheshire	CT	9	Internal Medicine	S	Paroxetine Hcl	Paroxetine Hcl	21	57	1710	327.54			21	57	327.54	1710	*
1932273448	Connors	John	Detroit	MI	26	Family Practice	S	Paroxetine Hcl	Paroxetine Hcl	24	62	1860	244.08		#					*
1932273901	Sharma	Bhupesh	Troy	MI	26	Internal Medicine	S	Paroxetine Hcl	Paroxetine Hcl	16	18	540	448.28		*					*
1932273968	Mejia-Novoa	Maria	Los Angeles	CA	6	Physician Assistant	S	Paroxetine Hcl	Paroxetine Hcl	11	11	330	73.98			0	0	0	0	#
1932274115	Saigh	Francis	Norway	MI	26	Family Practice	S	Paroxetine Hcl	Paroxetine Hcl	19	27	709	1119.96		#					*
1932274156	Etkin	Alexandra	Brooklyn	NY	36	Internal Medicine	S	Paroxetine Hcl	Paroxetine Hcl	14	14	420	74.63			14	14	74.63	420	*
1932275013	Kaul	Rajat	Tulsa	OK	40	Nephrology	S	Paroxetine Hcl	Paroxetine Hcl	12	12	360	52.86			12	12	52.86	360	*
1932275229	Gordos	Lynn	Fleetwood	PA	42	Nurse Practitioner	S	Paroxetine Hcl	Paroxetine Hcl	12	36	1080	143		*					*
1932275476	Nosel	Polina	Miami	FL	12	Internal Medicine	S	Paroxetine Hcl	Paroxetine Hcl	25	35	1050	251.76			25	35	251.76	1050	*
1932275518	Boaz	Lesley	Milwaukee	WI	55	Nurse Practitioner	S	Paroxetine Hcl	Paroxetine Hcl	24	24.1	552	280.84			24	24.1	280.84	552	*
1932275542	Harrison	Shirley	Mc Rae	GA	13	Nurse Practitioner	S	Paroxetine Hcl	Paroxetine Hcl	16	16	480	117.95			0	0	0	0	#
1932275682	Yasnovsky	Tatyana	San Francisco	CA	6	Psychiatry	S	Paroxetine Hcl	Paroxetine Hcl	40	44	1320	187.19			40	44	187.19	1320	*
1932276326	Singh	Jasmine	Roxboro	NC	37	Internal Medicine	S	Paroxetine Hcl	Paroxetine Hcl	35	53	1590	341.47		#					*
1932276839	Hantz	Timothy	Fontana	CA	6	Family Practice	S	Paroxetine Hcl	Paroxetine Hcl	52	136	4079	1011.26	16		52	136	1011.26	4079		16
1932276847	Collins	Duane	Fontana	CA	6	Internal Medicine	S	Paroxetine Hcl	Paroxetine Hcl	38	122.7	3680	1102.7	16	#					#
1932276854	Thiim	Christian	Bellflower	CA	6	Internal Medicine	S	Paroxetine Hcl	Paroxetine Hcl	11	36.7	1100	231.1			11	36.7	231.1	1100	*
1932276938	Mccarthy	Sean	Baldwin Park	CA	6	Family Practice	S	Paroxetine Hcl	Paroxetine Hcl	15	47.3	1420	412.92			15	47.3	412.92	1420	*
1932277019	Baldwin	Robert	Memphis	TN	47	Psychiatry	S	Paroxetine Hcl	Paroxetine Hcl	120	120	3586	1558.67	36		12	12	96.58	360	*
1932277324	Rudek	Walter	Chicago	IL	17	Internal Medicine	S	Paroxetine Hcl	Paroxetine Hcl	48	71	2130	1681.75			48	71	1681.75	2130	*
1932277498	Davis	Eric	Fredericktown	MO	29	Family Practice	S	Paroxetine Hcl	Paroxetine Hcl	149	151	4268	988.08	16		132	134	908.98	3758	#
1932277654	Davis	Glenn	Mount Vernon	NY	36	Internal Medicine	S	Paroxetine Hcl	Paroxetine Hcl	20	20	600	118.24		#					*
1932277670	Brown	Nelle Marie	Anderson	IN	18	Nurse Practitioner	S	Paroxetine Hcl	Paroxetine Hcl	13	17	510	110.9		*					*
1932278488	Moscarillo	Frank	Chevy Chase	MD	24	Psychiatry	S	Paroxetine Hcl	Paroxetine Hcl	40	62	1860	2689.54			40	62	2689.54	1860	*
1932278561	Mccarter	Daniel	Nellysford	VA	51	Family Practice	S	Paroxetine Hcl	Paroxetine Hcl	42	72	2089	491.29		#					*
1932279007	Winter	Robert	Newark	DE	10	Family Practice	S	Paroxetine Hcl	Paroxetine Hcl	35	81	2430	738.35			35	81	738.35	2430	*
1932279874	Dewitt	Stephen	Warren	MI	26	Internal Medicine	S	Paroxetine Hcl	Paroxetine Hcl	20	48	1440	457.13		#					*
1932280104	Landrum	Michael	Green Bay	WI	55	Infectious Disease	S	Paroxetine Hcl	Paroxetine Hcl	13	13	390	122.75			0	0	0	0	#
1932280526	Treiman	Arthur	Sewell	NJ	34	Family Practice	S	Paroxetine Hcl	Paroxetine Hcl	20	58	1740	2722.18			20	58	2722.18	1740	*
1932280799	Mcdaniel	Jacqueline	Memphis	TN	47	Nurse Practitioner	S	Paroxetine Hcl	Paroxetine Hcl	12	12	360	52.62		*					*
1932281201	Palmquist	Daniel	Cloquet	MN	27	Family Practice	S	Paroxetine Hcl	Paroxetine Hcl	26	60.2	1803	2918.91		#					*
1932281243	Geller	Alexander	Rochester	NH	33	Internal Medicine	S	Paroxetine Hcl	Paroxetine Hcl	31	43.1	1100	461.12		#					*
1932281987	Mclemore	Cynthia	West End	NC	37	Family Practice	S	Paroxetine Hcl	Paroxetine Hcl	40	48	1440	331.38			16	18	100.08	540	*
1932282019	Handley	John	Seabrook	TX	48	Family Practice	S	Paroxetine Hcl	Paroxetine Hcl	29	29	870	225.91			17	17	139.87	510	*
1932282043	Curtis	Thomas	Wake Forest	NC	37	Family Practice	S	Paroxetine Hcl	Paroxetine Hcl	46	74	2220	400.24		#					*
1932282092	Lubas	Andrew	North Arlington	NJ	34	Family Practice	S	Paroxetine Hcl	Paroxetine Hcl	12	24	674	1140.08		*					*
1932282266	Goodman	Miriam	Waltham	MA	25	Psychiatry	S	Paroxetine Hcl	Paroxetine Hcl	55	63	1890	502.33			0	0	0	0	#
1932282845	Dicovskiy	Claudio	Paterson	NJ	34	Psychiatry & Neurology	T	Paroxetine Hcl	Paroxetine Hcl	75	81	2407	1858.03	30		40	40	972.39	1200		13
1932282936	Chakrabarti	Aniket	Pembroke	MA	25	Internal Medicine	S	Paroxetine Hcl	Paroxetine Hcl	56	56	1558	720.34		#					*
1932283009	Bloom	Karen	Petaluma	CA	6	Internal Medicine	S	Paroxetine Hcl	Paroxetine Hcl	13	43.3	1300	270.95		*					*
1932283298	Olson	Kristin	Aurora	CO	8	Psychiatry	S	Paroxetine Hcl	Paroxetine Hcl	15	15	450	137.58			0	0	0	0	#
1932283389	Fawaz	Fawzi	Defuniak Springs	FL	12	General Practice	S	Paroxetine Hcl	Paroxetine Hcl	24	28	840	173.06		*					*
1932284700	Long	Jeffery	Herscher	IL	17	Family Practice	S	Paroxetine Hcl	Paroxetine Hcl	65	146	4380	807.65	13		65	146	807.65	4380		13
1932284817	Wong	Winston	La Palma	CA	6	Internal Medicine	S	Paroxetine Hcl	Paroxetine Hcl	42	52	1560	1022.25			28	38	867.37	1140	*
1932285004	Rowell	Diana	Chula Vista	CA	6	Internal Medicine	S	Paroxetine Hcl	Paroxetine Hcl	23	49	1447	313.33		#					*
1932285012	Seifert	Tad	Louisville	KY	21	Neurology	S	Paroxetine Hcl	Paroxetine Hcl	15	15	405	95.49			0	0	0	0	#
1932285160	Sokach	Mary	Falls	PA	42	Family Practice	S	Paroxetine Hcl	Paroxetine Hcl	27	51	1530	1389.85			27	51	1389.85	1530	*
1932285418	Fehlauer	Charles	Sandy	UT	49	Geriatric Medicine	S	Paroxetine Hcl	Paroxetine Hcl	35	35	1007	384.79			35	35	384.79	1007	*
1932285814	Lister	Philip	New York City	NY	36	Psychiatry & Neurology	T	Paroxetine Hcl	Paroxetine Hcl	11	11	330	54.89			11	11	54.89	330	*
1932286481	Bridge	Thomas	Lafayette	IN	18	Family Practice	S	Paroxetine Hcl	Paroxetine Hcl	29	61	1830	288.53		#					*
1932286531	Lawrence	Raylene	Colfax	WA	53	Physician Assistant	S	Paroxetine Hcl	Paroxetine Hcl	18	18	540	133.34		*					*
1932287174	Stafford	William	Edgewood	KY	21	Family Practice	S	Paroxetine Hcl	Paroxetine Hcl	24	32	945	947.21			24	32	947.21	945	*
1932287489	Gale	Jonathan	Murrieta	CA	6	Family Practice	S	Paroxetine Hcl	Paroxetine Hcl	11	34	1020	321.78			11	34	321.78	1020	*
1932287505	Sandhu	Kamlesh	Fresno	CA	6	Psychiatry	S	Paroxetine Hcl	Paroxetine Hcl	35	89	2670	961.49	11	#					*
1932288081	Gavino	Daniel	Manteca	CA	6	Family Practice	S	Paroxetine Hcl	Paroxetine Hcl	12	38.7	1160	261.64		*					*
1932288586	Murphy	Melvin	Southfield	MI	26	Internal Medicine	S	Paroxetine Hcl	Paroxetine Hcl	36	36	1080	192.96			24	24	112.92	720	*
1932289899	Loughlin	Bruce	Wayne	NJ	34	Internal Medicine	S	Paroxetine Hcl	Paroxetine Hcl	13	35	1040	1019.65			13	35	1019.65	1040	*
1932290004	Mainhardt	Marianne	Marinette	WI	55	Nurse Practitioner	S	Paroxetine Hcl	Paroxetine Hcl	11	13	374	1110.79		*					*
1932290251	Smith	Buster	Mt Holly	NJ	34	Psychiatry	S	Paroxetine Hcl	Paroxetine Hcl	14	14.3	428	78.65			14	14.3	78.65	428	*
1932290327	Radhakrishnan	Priya	Phoenix	AZ	4	Internal Medicine	S	Paroxetine Hcl	Paroxetine Hcl	15	17	510	178.3			15	17	178.3	510	*
1932290384	Delvalle	Richard	Blue Mound	IL	17	Internal Medicine	S	Paroxetine Hcl	Paroxetine Hcl	48	76	2178	583.08			48	76	583.08	2178	*
1932290483	Lasanta Ramos	Iris	Caguas	PR	72	Family Practice	S	Paroxetine Hcl	Paroxetine Hcl	11	11	330	90.42		*					*
1932290988	Boggus	Gary	Norfolk	VA	51	Psychiatry	S	Paroxetine Hcl	Paroxetine Hcl	26	38	1093	352.96		#					*
1932291127	Portelance	Douglas	Kirkland	WA	53	Internal Medicine	S	Paroxetine Hcl	Paroxetine Hcl	21	33	990	147.94		*					*
1932291168	Panossian	Harut	Bullhead City	AZ	4	Internal Medicine	S	Paroxetine Hcl	Paroxetine Hcl	11	22.8	683	138		*					*
1932291507	Khasnavis	Shuchita	Bronx	NY	36	Internal Medicine	S	Paroxetine Hcl	Paroxetine Hcl	11	11	330	78.12			11	11	78.12	330	*
1932291978	Dawson	John	Kamuela	HI	15	Internal Medicine	S	Paroxetine Hcl	Paroxetine Hcl	13	19	570	1325.14			13	19	1325.14	570	*
1932291986	Alvarez	Maria	Minocqua	WI	55	Family Practice	S	Paroxetine Hcl	Paroxetine Hcl	52	89.1	2573	491.49	14	#					#
1932292430	Nelson	Larry	West Columbia	SC	45	Psychiatry	S	Paroxetine Hcl	Paroxetine Hcl	156	188	5638	5060.25	21		108	126	2633.97	3778	#
1932293719	Dunlevie	Steven	Atlanta	GA	13	Internal Medicine	S	Paroxetine Hcl	Paroxetine Hcl	16	20	600	186.14			16	20	186.14	600	*
1932293974	Chesnut	Shirley	Miami	OK	40	Family Practice	S	Paroxetine Hcl	Paroxetine Hcl	33	43	1290	282.83		*					*
1932294204	Mcdaniel	J	Zionsville	IN	18	Family Practice	S	Paroxetine Hcl	Paroxetine Hcl	11	11	330	55.03			11	11	55.03	330	*
1932294477	Paz Figueroa	Anabelle	Quebradillas	PR	72	General Practice	S	Paroxetine Hcl	Paroxetine Hcl	37	37	1110	855.77		#					*
1932294493	Syed	Riaz	Lawrenceville	GA	13	Internal Medicine	S	Paroxetine Hcl	Paroxetine Hcl	23	57	1710	757.33		#					*
1932294584	Chen	Frank	Houston	TX	48	Psychiatry	S	Paroxetine Hcl	Paroxetine Hcl	15	15	450	83.91		*					*
1932295235	Toland	Mary	Huntsville	AL	1	Family Practice	S	Paroxetine Hcl	Paroxetine Hcl	40	52	1560	1419.99		#					*
1932295342	Barnes	Larry	Fayetteville	TN	47	Family Practice	S	Paroxetine Hcl	Paroxetine Hcl	66	72.6	2089	613.03			44	50.6	470.85	1429	*
1932295680	Gonzalez	Bertha	Montebello	CA	6	Family Practice	S	Paroxetine Hcl	Paroxetine Hcl	58	70	2100	588.77		#					*
1932295896	Drevon	Sheilah	Trinity	FL	12	Internal Medicine	S	Paroxetine Hcl	Paroxetine Hcl	74	131	3930	688.89	15		74	131	688.89	3930		15
1932296084	Chiou	Yahn Kun	Battle Ground	WA	53	Family Practice	S	Paroxetine Hcl	Paroxetine Hcl	20	38	1135	204.68		#					*
1932296373	Douglas	Michael	Chattanooga	TN	47	Internal Medicine	S	Paroxetine Hcl	Paroxetine Hcl	18	44	1320	248.78			18	44	248.78	1320	*
1932296431	Brooks	Marvin	Golden Valley	MN	27	Family Practice	S	Paroxetine Hcl	Paroxetine Hcl	17	27.2	815	212.08		*					*
1932297363	Harrison	Starla	Dallas	TX	48	Nurse Practitioner	S	Paroxetine Hcl	Paroxetine Hcl	38	44.1	1279	327.33	14	*					*
1932297579	Gilmour	Cynthia	Monticello	NY	36	Nurse Practitioner	S	Paroxetine Hcl	Paroxetine Hcl	39	76	2250	2209.57			39	76	2209.57	2250	*
1932298270	Kruglet	Donald	Fort Morgan	CO	8	Family Practice	S	Paroxetine Hcl	Paroxetine Hcl	12	16	480	132.46			12	16	132.46	480	*
1932298965	Burnett	Renee	Bellingham	WA	53	Nurse Practitioner	S	Paroxetine Hcl	Paroxetine Hcl	11	33	990	115.68			11	33	115.68	990	*
1932299161	Ramey	Arthur	Portsmouth	OH	39	Nurse Practitioner	S	Paroxetine Hcl	Paroxetine Hcl	35	45	1324	224.8			12	22	153.56	660	*
1932299237	Benckendorf	Sandra	Berlin	NH	33	Family Practice	S	Paroxetine Hcl	Paroxetine Hcl	22	40	1200	159			22	40	159	1200	*
1932299393	Prentice	Vallaree	Gurley	AL	1	Nurse Practitioner	S	Paroxetine Hcl	Paroxetine Hcl	40	54	1620	285.2			40	54	285.2	1620	*
1932299419	Cheek	Robert	Little Rock	AR	5	Internal Medicine	S	Paroxetine Hcl	Paroxetine Hcl	23	33	990	161.44			12	22	112.41	660	*
1932299591	Wells	Thomas	Little Rock	AR	5	Nephrology	S	Paroxetine Hcl	Paroxetine Hcl	12	12.2	365	136.42			0	0	0	0	#
1932299781	Newhouse	Peter	Portage	MI	26	Family Practice	S	Paroxetine Hcl	Paroxetine Hcl	29	67	2010	465.24	11	#					*
1932299922	Deshpande	Kalyani	Monmouth Junction	NJ	34	Psychiatry	S	Paroxetine Hcl	Paroxetine Hcl	73	79	2370	2296.68			29	35	2066.17	1050	*
1932300761	Ballard	Thomas	Jackson	TN	47	Family Practice	S	Paroxetine Hcl	Paroxetine Hcl	57	70	2100	401.85			16	24	86.47	720	*
1932300779	Brown	Deandre	Grand Prairie	TX	48	Internal Medicine	S	Paroxetine Hcl	Paroxetine Hcl	14	14	390	196.87		*					*
1932302346	Jamwal	Mandhir	West Branch	MI	26	Family Practice	S	Paroxetine Hcl	Paroxetine Hcl	32	86	2580	477.5		#					*
1932302692	Saxena	Rakesh	Alma	MI	26	Internal Medicine	S	Paroxetine Hcl	Paroxetine Hcl	164	244.7	7110	2000.81	33		134	212.4	1739.11	6201	#
1932303591	Clark	Carlos	Galveston	TX	48	Internal Medicine	S	Paroxetine Hcl	Paroxetine Hcl	15	31	930	107.89			15	31	107.89	930	*
1932303955	Sural	Neethi	Saint Joseph	MI	26	Internal Medicine	S	Paroxetine Hcl	Paroxetine Hcl	11	33	990	203.78			11	33	203.78	990	*
1932304300	Bhargava	Lena	Liberty Township	OH	39	Family Practice	S	Paroxetine Hcl	Paroxetine Hcl	25	29	870	194.91		*					*
1932304482	Meisami	Tannaz	Newport Beach	CA	6	Family Practice	S	Paroxetine Hcl	Paroxetine Hcl	51	56	1657	2685.09			51	56	2685.09	1657	*
1932304862	Whitscell	Brandon	Alpena	MI	26	Physician Assistant	S	Paroxetine Hcl	Paroxetine Hcl	18	30	900	156.23		*					*
1932305414	Dehart	Regan	Wichita	KS	20	Family Practice	S	Paroxetine Hcl	Paroxetine Hcl	16	18	540	89.07			16	18	89.07	540	*
1932305745	Nat	Hridayesh	Reading	PA	42	Internal Medicine	S	Paroxetine Hcl	Paroxetine Hcl	14	24	720	664.4		#					*
1932307097	Vallabhaneni	Suneel	Round Rock	TX	48	Internal Medicine	S	Paroxetine Hcl	Paroxetine Hcl	12	22	648	194.71		#					*
1932307485	Fuentes	Maritess	Firebaugh	CA	6	Family Practice	S	Paroxetine Hcl	Paroxetine Hcl	12	20	600	136.12		#					*
1932307618	Ashley	Chimere	Blytheville	AR	5	Family Practice	S	Paroxetine Hcl	Paroxetine Hcl	71	91	2706	410.4	16		40	52	285.56	1560	*
1932307840	Chu	Sofia	Quincy	MA	25	Family Practice	S	Paroxetine Hcl	Paroxetine Hcl	24	24	720	158.71		#					*
1932308095	Dowling	Nequita	Hampton	VA	51	Family Practice	S	Paroxetine Hcl	Paroxetine Hcl	33	46.7	1400	331.03		*					*
1932309309	Alanko	Randy	Baker City	OR	41	Family Practice	S	Paroxetine Hcl	Paroxetine Hcl	47	65	1950	335.62		#					*
1932310661	Korniychuk	Elena	Kenosha	WI	55	Neurology	S	Paroxetine Hcl	Paroxetine Hcl	11	21	630	70.27		*					*
1932311511	Beeferman	Bruce	New York	NY	36	Psychiatry	S	Paroxetine Hcl	Paroxetine Hcl	12	12	360	63.51			12	12	63.51	360	*
1932311958	Bhangoo	Jaspaul	Denton	TX	48	Internal Medicine	S	Paroxetine Hcl	Paroxetine Hcl	24	46	1380	218.05			24	46	218.05	1380	*
1932312840	Cichowicz	Ivan	Delray Beach	FL	12	Psychiatry	S	Paroxetine Hcl	Paroxetine Hcl	40	46.1	1317	446.95	12	#					*
1932313335	Scott	David	Palm Springs	CA	6	Psychiatry	S	Paroxetine Hcl	Paroxetine Hcl	35	35	1046	164.08			0	0	0	0	#
1932313525	Sutaria	Shilpa	Lima	OH	39	Internal Medicine	S	Paroxetine Hcl	Paroxetine Hcl	12	12	360	184.59			12	12	184.59	360	*
1932314846	Green	Aval Na Ree	Temple	TX	48	Geriatric Medicine	S	Paroxetine Hcl	Paroxetine Hcl	15	15	420	284.55			15	15	284.55	420	*
1932315702	Trummer	Jason	Roseville	CA	6	Family Practice	S	Paroxetine Hcl	Paroxetine Hcl	11	36.7	1100	306.98			11	36.7	306.98	1100	*
1932315975	Alfaro-Andrick	Claudia	Rio Rancho	NM	35	Family Practice	S	Paroxetine Hcl	Paroxetine Hcl	19	37	1110	226.01		#					*
1932317138	Stewart	Andre	Baton Rouge	LA	22	Nurse Practitioner	S	Paroxetine Hcl	Paroxetine Hcl	31	31	914	220.41			16	16	113.78	464	*
1932317880	Mitchell	Christopher	Jackson	TN	47	Neurology	S	Paroxetine Hcl	Paroxetine Hcl	15	15	450	85.58		*					*
1932318078	Brown	Mark	Gresham	OR	41	Psychiatry	S	Paroxetine Hcl	Paroxetine Hcl	34	78.4	2352	654.44		#					*
1932318227	Sostock	Lori	Sonora	CA	6	Family Practice	S	Paroxetine Hcl	Paroxetine Hcl	11	11	330	73.94		*					*
1932319449	Figures	Koyia	West Memphis	AR	5	Geriatric Medicine	S	Paroxetine Hcl	Paroxetine Hcl	12	20	577	93.71		*					*
1932319738	Loza	Anibal	Fort Lauderdale	FL	12	Family Practice	S	Paroxetine Hcl	Paroxetine Hcl	35	75	2250	334.88	14		35	75	334.88	2250		14
1932320470	Orr	Stephen	Winder	GA	13	Family Practice	S	Paroxetine Hcl	Paroxetine Hcl	57	107	3210	1560.46			37	69	1292.06	2070	*
1932320793	Weller	Conrad	Clearwater	FL	12	Psychiatry	S	Paroxetine Hcl	Paroxetine Hcl	38	40	1200	1739.14		*					*
1932321098	No	Kap	Chicago	IL	17	Internal Medicine	S	Paroxetine Hcl	Paroxetine Hcl	37	38	1114	197.9			37	38	197.9	1114	*
1932321122	Casanova	Miriam	Hialeah	FL	12	General Practice	S	Paroxetine Hcl	Paroxetine Hcl	20	20	600	427.37			20	20	427.37	600	*
1932321643	Penner	Monte	Represa	CA	6	General Practice	S	Paroxetine Hcl	Paroxetine Hcl	13	13	390	57.88		#					*
1932321742	Anderson	Otis	Southaven	MS	28	Psychiatry	S	Paroxetine Hcl	Paroxetine Hcl	21	23	690	263.74		*					*
1932322948	Albon	Dana	Charlottesville	VA	51	Pulmonary Disease	S	Paroxetine Hcl	Paroxetine Hcl	11	11	330	83.13			0	0	0	0	#
1932323698	Cook	Douglas	Indianapolis	IN	18	Psychiatry	S	Paroxetine Hcl	Paroxetine Hcl	40	40	1193	319.12			11	11	33.11	330	*
1932324696	Escobar	Juan	Long Beach	CA	6	Internal Medicine	S	Paroxetine Hcl	Paroxetine Hcl	29	30	900	168.22		#					*
1932326469	Barnes	Heather	Yukon	OK	40	Family Practice	S	Paroxetine Hcl	Paroxetine Hcl	13	37	1110	206.86			13	37	206.86	1110	*
1932327996	Mcdaniel	Michael	Thomson	GA	13	Physician Assistant	S	Paroxetine Hcl	Paroxetine Hcl	76	102	3060	727.42	13		42	54	477.6	1620	*
1932328226	Paul	Louisa	Tracy	MN	27	Family Practice	S	Paroxetine Hcl	Paroxetine Hcl	44	66.2	1940	777.69		#					*
1932328291	Naus	John	Colleyville	TX	48	Psychiatry	S	Paroxetine Hcl	Paroxetine Hcl	12	14	420	78.58		*					*
1932328713	Carter	Mimi	Sacramento	CA	6	Family Practice	S	Paroxetine Hcl	Paroxetine Hcl	21	31	930	1403.46			21	31	1403.46	930	*
1932330289	West	Kimberly	Hunt Valley	MD	24	Nurse Practitioner	S	Paroxetine Hcl	Paroxetine Hcl	18	48	1440	284.49			18	48	284.49	1440	*
1932331873	Joseph	Giselle	York	PA	42	Family Practice	S	Paroxetine Hcl	Paroxetine Hcl	30	54	1620	369.47		#					*
1932332681	Sirakov	Dimitre	Lowell	MA	25	Internal Medicine	S	Paroxetine Hcl	Paroxetine Hcl	64	120	3508	1201.86	12		41	73	907.93	2098	*
1932333119	Ford-Nathan	Laura	Eagan	MN	27	Family Practice	S	Paroxetine Hcl	Paroxetine Hcl	12	35	1050	1303.98			12	35	1303.98	1050	*
1932333291	Joyner	Amber	Vidalia	GA	13	Nurse Practitioner	S	Paroxetine Hcl	Paroxetine Hcl	12	12	360	1280.4			0	0	0	0	#
1932333465	Hurd	Jennifer	Lewes	DE	10	Internal Medicine	S	Paroxetine Hcl	Paroxetine Hcl	24	48	1440	1262.92		#					*
1932333952	Murray	Ryan	Winston Salem	NC	37	Family Practice	S	Paroxetine Hcl	Paroxetine Hcl	27	41	1230	314.35			27	41	314.35	1230	*
1932334216	Baumgart	Jamie	La Crosse	WI	55	Internal Medicine	S	Paroxetine Hcl	Paroxetine Hcl	11	25	750	138.97		*					*
1932334364	Burgos Rivera	Jorge	Cidra	PR	72	General Practice	S	Paroxetine Hcl	Paroxetine Hcl	11	11	330	87.89			0	0	0	0	#
1932334786	Nelson	Doshandra	Gaffney	SC	45	Family Practice	S	Paroxetine Hcl	Paroxetine Hcl	38	40	1200	252.26		#					*
1932335155	Riccione	Joseph	Orchard Park	NY	36	Family Practice	S	Paroxetine Hcl	Paroxetine Hcl	15	19	570	123.55		#					*
1932335544	Ivey	Holly	Winston Salem	NC	37	Internal Medicine	S	Paroxetine Hcl	Paroxetine Hcl	66	80	2400	620.66			44	58	512.5	1740	*
1932335775	Fragoso	Anita	Gonzales	CA	6	Physician Assistant	S	Paroxetine Hcl	Paroxetine Hcl	53	71	2130	669.17	13	#					#
1932336161	Moskowitz	Samuel	Edenton	NC	37	Family Practice	S	Paroxetine Hcl	Paroxetine Hcl	37	56.5	1695	1455.24		#					*
1932336401	Mcgrath	Richard	Orland Park	IL	17	Physician Assistant	S	Paroxetine Hcl	Paroxetine Hcl	14	16	480	247.88			14	16	247.88	480	*
1932336849	Ulrich	Roger	Bluffton	SC	45	Emergency Medicine	S	Paroxetine Hcl	Paroxetine Hcl	11	31	930	1452.9			11	31	1452.9	930	*
1932337029	Stone	Jamilla	Luling	TX	48	Family Practice	S	Paroxetine Hcl	Paroxetine Hcl	30	54	1620	282.58			19	41	216.31	1230	*
1932337706	Prawira	Johanes	Ladysmith	WI	55	Family Practice	S	Paroxetine Hcl	Paroxetine Hcl	39	73	2190	296.53		#					*
1932337839	Ko	David	Gainesville	TX	48	Family Practice	S	Paroxetine Hcl	Paroxetine Hcl	16	18	540	193.04		*					*
1932339322	Jacob	Regina	Philadelphia	PA	42	Internal Medicine	S	Paroxetine Hcl	Paroxetine Hcl	26	42	1125	355.6		*					*
1932339488	Dostal	Patrick	Wynnewood	PA	42	Geriatric Medicine	S	Paroxetine Hcl	Paroxetine Hcl	18	28.1	740	1714.68			18	28.1	1714.68	740	*
1932340361	Fegley	Audra	Knoxville	TN	47	Nurse Practitioner	S	Paroxetine Hcl	Paroxetine Hcl	170	198.4	5873	1706.46	32		71	77	588.44	2277	*
1932342615	Rowe	Susan	Old Town	FL	12	Nurse Practitioner	S	Paroxetine Hcl	Paroxetine Hcl	32	52	1560	397.7		#					*
1932342656	Kutlenios	Rose	Saint Clairsville	OH	39	Nurse Practitioner	S	Paroxetine Hcl	Paroxetine Hcl	30	30	900	141.94			0	0	0	0	#
1932345485	Beatty	Cathy	Frisco City	AL	1	Nurse Practitioner	S	Paroxetine Hcl	Paroxetine Hcl	29	31	930	157.49		*					*
1932346566	Mccoyd	Matthew	Chicago	IL	17	Neurology	S	Paroxetine Hcl	Paroxetine Hcl	15	35	1034	169.57		#					*
1932349347	Jones	Cathlin	Brighton	CO	8	Physician Assistant	S	Paroxetine Hcl	Paroxetine Hcl	21	23	690	218.38		#					*
1932351483	Back	Patricia	Dayton	OH	39	Family Practice	S	Paroxetine Hcl	Paroxetine Hcl	13	13	390	392.21			0	0	0	0	#
1932352002	Mack	Kathleen	Upper Darby	PA	42	Nurse Practitioner	S	Paroxetine Hcl	Paroxetine Hcl	12	12	360	47.58			12	12	47.58	360	*
1932352143	Pettit	Christine	Middletown	NY	36	Nurse Practitioner	S	Paroxetine Hcl	Paroxetine Hcl	37	37	1110	474.05			19	19	92.94	570	*
1932352812	Ricks	Jason	Denville	NJ	34	Internal Medicine	S	Paroxetine Hcl	Paroxetine Hcl	46	74.2	2145	442.7		#					*
1932353331	Kessen	Alexis	Highlands Ranch	CO	8	Psychiatry	S	Paroxetine Hcl	Paroxetine Hcl	18	32	958	339.08		#					*
1932355310	Leykina	Diana	San Francisco	CA	6	General Practice	S	Paroxetine Hcl	Paroxetine Hcl	52	60	1800	219.41		#					*
1932356110	James	Brian	Decatur	AL	1	Family Practice	S	Paroxetine Hcl	Paroxetine Hcl	21	35.5	1042	190.33		#					*
1932356581	Bertelle	Lorraine	Brooklyn	NY	36	Nurse Practitioner	S	Paroxetine Hcl	Paroxetine Hcl	13	27	810	198.24			13	27	198.24	810	*
1932356649	Mullins	Amanda	Santa Monica	CA	6	Family Practice	S	Paroxetine Hcl	Paroxetine Hcl	24	68.3	2050	536.4			24	68.3	536.4	2050	*
1932358223	Fincher	Kris	Kent	WA	53	Nurse Practitioner	S	Paroxetine Hcl	Paroxetine Hcl	19	27	794	167.54		*					*
1932359452	Ahmed	Moiz	Katy	TX	48	Internal Medicine	S	Paroxetine Hcl	Paroxetine Hcl	12	36	1080	264.55		*					*
1932359825	Khan	Kashif	Sunbury	PA	42	Psychiatry	S	Paroxetine Hcl	Paroxetine Hcl	139	139	4115	4087.18	20		25	25	246.81	750	*
1932361243	Mwamba	Theo	Sumter	SC	45	Family Practice	S	Paroxetine Hcl	Paroxetine Hcl	14	14	420	81.12			14	14	81.12	420	*
1932361730	Reed	John	Fishersville	VA	51	Family Practice	S	Paroxetine Hcl	Paroxetine Hcl	43	55	1650	350.18		#					*
1932361904	Tejada-Jitsuya	Roxana	Las Vegas	NV	32	Internal Medicine	S	Paroxetine Hcl	Paroxetine Hcl	55	135	4050	592.16	23	#					#
1932361938	Leonard	Tiffany	Philadelphia	PA	42	Family Practice	S	Paroxetine Hcl	Paroxetine Hcl	30	38	1140	145.21		*					*
1932362175	Yusufzai	Mohammad	Sacramento	CA	6	Internal Medicine	S	Paroxetine Hcl	Paroxetine Hcl	14	23	690	139.96		#					*
1932363777	Santa	Sheila	Lima	OH	39	Family Practice	S	Paroxetine Hcl	Paroxetine Hcl	21	59	1770	277.68		#					*
1932363876	Gaddam	Anitha	Phoenix	AZ	4	Internal Medicine	S	Paroxetine Hcl	Paroxetine Hcl	32	32	960	192.57			20	20	110.6	600	*
1932364635	Thomas	Erin	Mobile	AL	1	Internal Medicine	S	Paroxetine Hcl	Paroxetine Hcl	13	13	362	144.07			13	13	144.07	362	*
1932365780	Ruibys	Gediminas	Carmel	CA	6	Internal Medicine	S	Paroxetine Hcl	Paroxetine Hcl	21	43	1290	195.47	11	#					*
1932366077	Barber	Syna	Winston Salem	NC	37	Nurse Practitioner	S	Paroxetine Hcl	Paroxetine Hcl	16	16	256	110.67			16	16	110.67	256	*
1932366135	Nguyen	Chanh	Conroe	TX	48	Internal Medicine	S	Paroxetine Hcl	Paroxetine Hcl	63	77.2	2315	400.85			43	57	266.06	1710	*
1932366945	Plundo	Michael	Greensburg	PA	42	Family Practice	S	Paroxetine Hcl	Paroxetine Hcl	21	51	1475	3629.35			21	51	3629.35	1475	*
1932367034	Redding	Julia	Portland	ME	23	Geriatric Medicine	S	Paroxetine Hcl	Paroxetine Hcl	16	16	480	246.39			16	16	246.39	480	*
1932367174	Radulescu	Dan	Winston Salem	NC	37	Nurse Practitioner	S	Paroxetine Hcl	Paroxetine Hcl	31	31.1	826	273.06		*					*
1932367570	Wiegand	Jessica	New York	NY	36	Student in an Organized Health Care Education/Training Program	T	Paroxetine Hcl	Paroxetine Hcl	27	27	396	100.22			27	27	100.22	396	*
1932367950	Gillay	Patricia	Saline	MI	26	Nurse Practitioner	S	Paroxetine Hcl	Paroxetine Hcl	17	49	1470	210.64		#					*
1932368073	Tworzydlo	Elzbieta	Glen Cove	NY	36	Family Practice	S	Paroxetine Hcl	Paroxetine Hcl	16	16	480	213.44			16	16	213.44	480	*
1932368792	Hyman	Rhona	Douglasville	GA	13	Nurse Practitioner	S	Paroxetine Hcl	Paroxetine Hcl	13	37	1110	224.94			13	37	224.94	1110	*
1932369568	Weinhold	Ana	Pocatello	ID	16	Family Practice	S	Paroxetine Hcl	Paroxetine Hcl	77	95	2807	3082.17	13		59	77	2924.01	2267	#
1932370632	Alvarado	Rony	Lakeland	FL	12	Family Practice	S	Paroxetine Hcl	Paroxetine Hcl	23	43	1290	258.37			23	43	258.37	1290	*
1932372067	Piersol	Lindsay	Prosperity	SC	45	Nurse Practitioner	S	Paroxetine Hcl	Paroxetine Hcl	13	13	370	49.56		*					*
1932372943	Stewart	Sarah	Billings	MT	30	Family Practice	S	Paroxetine Hcl	Paroxetine Hcl	21	31.1	930	190.97		#					*
1932373552	Podkowa	John	Fairhaven	MA	25	Internal Medicine	S	Paroxetine Hcl	Paroxetine Hcl	38	48	1438	400.33		#					*
1932373925	Greene	Nyonnoweh	Sacramento	CA	6	Family Practice	S	Paroxetine Hcl	Paroxetine Hcl	14	22	660	119.79			14	22	119.79	660	*
1932374295	Ho	Minh	Portland	OR	41	Family Practice	S	Paroxetine Hcl	Paroxetine Hcl	18	46.5	1395	244.08			18	46.5	244.08	1395	*
1932374873	Morrill	Alexander	Chicago	IL	17	Psychiatry	S	Paroxetine Hcl	Paroxetine Hcl	25	25	732	134.61		*					*
1932376225	Deguia	Susan	Cartersville	GA	13	Nurse Practitioner	S	Paroxetine Hcl	Paroxetine Hcl	12	16	474	94.96		*					*
1932376803	Thomas	Deepu	Greenfield	MA	25	Internal Medicine	S	Paroxetine Hcl	Paroxetine Hcl	23	43	1290	2792.52		*					*
1932376894	Schultz	Sarah	Gresham	OR	41	Internal Medicine	S	Paroxetine Hcl	Paroxetine Hcl	77	139	4140	2382.29	13	#					*
1932376951	Lee	Meredith	Charlottesville	VA	51	Psychiatry	S	Paxil	Paroxetine Hcl	16	16	192	4295.52			16	16	4295.52	192	*
1932381357	Lacy	Darryl	Rocky Ford	CO	8	Physician Assistant	S	Paroxetine Hcl	Paroxetine Hcl	38	54	1592	307.46			23	39	183.66	1142	*
1932382637	Cossaboom	Kelli	Newton	MA	25	Certified Clinical Nurse Specialist	S	Paroxetine Hcl	Paroxetine Hcl	38	38	1140	332.31		*					*
1932383320	Madduru	Lakshmi	Fayette City	PA	42	Family Practice	S	Paroxetine Hcl	Paroxetine Hcl	37	43	1290	273.75	13	#					*
1932384138	Pallone	Donald	Punxsutawney	PA	42	Nurse Practitioner	S	Paroxetine Hcl	Paroxetine Hcl	47	79	2370	3954.91			31	57	366.64	1710	*
1932384476	Norman	Renae	Veedersburg	IN	18	Nurse Practitioner	S	Paroxetine Hcl	Paroxetine Hcl	16	28	840	198.39			16	28	198.39	840	*
1932384955	Patel	Amish	San Antonio	TX	48	Geriatric Medicine	S	Paroxetine Hcl	Paroxetine Hcl	13	27	810	238.12		#					*
1932385028	Desai	Balaji	Danville	VA	51	Internal Medicine	S	Paroxetine Hcl	Paroxetine Hcl	33	43	1290	253.89		#					*
1932385846	Blair	Judy	Cincinnati	OH	39	Psychiatry	S	Paroxetine Hcl	Paroxetine Hcl	84	95	2165	659.94	13		14	20	245.98	600	*
1932388485	Bloch	Mark	Martinez	CA	6	Psychiatry & Neurology	T	Paroxetine Hcl	Paroxetine Hcl	45	65	1908	3360.37			31	51	3265.87	1530	*
1932388931	Shah	Nehabahen	Edison	NJ	34	Internal Medicine	S	Paroxetine Hcl	Paroxetine Hcl	12	12	345	139.26		#					*
1932390317	Lutskovsky	Andrey	Dearborn	MI	26	General Practice	S	Paroxetine Hcl	Paroxetine Hcl	13	13	390	57.2			13	13	57.2	390	*
1932390960	Collins	Christopher	San Antonio	TX	48	Family Practice	S	Paroxetine Hcl	Paroxetine Hcl	26	54	1620	367.8			26	54	367.8	1620	*
1932391661	Morgan	Aaron	Mobile	AL	1	Family Practice	S	Paroxetine Hcl	Paroxetine Hcl	31	43	1290	212.22		#					*
1932391687	Swinigan	Shawna	Collinsville	IL	17	Physician Assistant	S	Paroxetine Hcl	Paroxetine Hcl	23	23	690	148.03		#					*
1932391802	May	Stephanie	Cheswick	PA	42	Physician Assistant	S	Paroxetine Hcl	Paroxetine Hcl	11	21	630	90.06		*					*
1932391851	Taber	Faye	Williamsville	NY	36	Nurse Practitioner	S	Paroxetine Hcl	Paroxetine Hcl	25	25	750	248.03		*					*
1932392073	Korbaj	Rabee	St Petersburg	FL	12	Internal Medicine	S	Paroxetine Hcl	Paroxetine Hcl	22	26	743	250.48		*					*
1932392107	Mclean	Heather	Salem	OR	41	Nurse Practitioner	S	Paroxetine Hcl	Paroxetine Hcl	11	17	510	139.35		*					*
1932392586	Files	Andrew	Farmington	MO	29	Nurse Practitioner	S	Paroxetine Hcl	Paroxetine Hcl	26	36	1080	307.56		*					*
1932392792	Howard	Dana	Las Vegas	NV	32	Internal Medicine	S	Paroxetine Hcl	Paroxetine Hcl	20	20	595	187.93			20	20	187.93	595	*
1932392859	Briggs	William	Myrtle Creek	OR	41	Nurse Practitioner	S	Paroxetine Hcl	Paroxetine Hcl	11	11	330	49.46			11	11	49.46	330	*
1932393022	Messler	Gail	Covington	WA	53	Family Practice	S	Paroxetine Hcl	Paroxetine Hcl	11	13	390	105.49			11	13	105.49	390	*
1932394814	Strub	John	Melbourne	FL	12	Internal Medicine	S	Paroxetine Hcl	Paroxetine Hcl	16	22	660	146.79		#					*
1932395068	Maduro	Alfredo	Corona	NY	36	Physician Assistant	S	Paroxetine Hcl	Paroxetine Hcl	12	12	360	497.03			12	12	497.03	360	*
1932397189	Roque	Ronaldo	Long Beach	CA	6	Internal Medicine	S	Paroxetine Hcl	Paroxetine Hcl	43	43	1286	346.62		#					*
1932399318	Lenneman	Andrew	Louisville	KY	21	Cardiology	S	Paroxetine Hcl	Paroxetine Hcl	29	43	1290	319.32		*					*
1932400991	Hitt	Rebecca	Wyoming	MN	27	Nurse Practitioner	S	Paroxetine Hcl	Paroxetine Hcl	45	89	2670	655.07			33	75	513.54	2250	*
1932401080	Teeter	Stanley	Russellville	AR	5	Family Practice	S	Paroxetine Hcl	Paroxetine Hcl	11	11	330	53.77			11	11	53.77	330	*
1932406980	Leffew	Stanley	Pampa	TX	48	Nurse Practitioner	S	Paroxetine Hcl	Paroxetine Hcl	87	95	2850	557.93	13		50	50	239.33	1500	*
1932408572	Kim	Grace	Los Angeles	CA	6	Family Practice	S	Paroxetine Hcl	Paroxetine Hcl	23	75.3	2260	325.31	11		23	75.3	325.31	2260		11
1932408960	Clonts	Charlaine	Pomona	CA	6	Nurse Practitioner	S	Paroxetine Hcl	Paroxetine Hcl	12	12	358	92.6			12	12	92.6	358	*
1932410032	Sarkar	Amber	Worcester	MA	25	Family Practice	S	Paroxetine Hcl	Paroxetine Hcl	14	22	660	225.99			14	22	225.99	660	*
1932410107	Nguyen	Lan	Augusta	GA	13	Family Practice	S	Paroxetine Hcl	Paroxetine Hcl	39	51	1530	295.61			14	18	70.55	540	*
1932410206	Pfalzer	David	Warsaw	NY	36	Nurse Practitioner	S	Paroxetine Hcl	Paroxetine Hcl	75	101	2991	942.85	11		33	43	344.71	1251	*
1932410362	Cheng	Fan	Bethlehem	PA	42	Family Practice	S	Paroxetine Hcl	Paroxetine Hcl	63	79	2370	561.06			63	79	561.06	2370	*
1932410586	Mukhi	Ruhayna	Uniondale	NY	36	Family Practice	S	Paroxetine Hcl	Paroxetine Hcl	13	13	350	2069.23			0	0	0	0	#
1932410776	Squyres	Justin	Clifton	TX	48	Family Practice	S	Paroxetine Hcl	Paroxetine Hcl	12	14	420	72.65			12	14	72.65	420	*
1932412442	Pickering	David	Williamstown	WV	54	Internal Medicine	S	Paroxetine Hcl	Paroxetine Hcl	51	91	2714	552.22		#					*
1932413390	Knight	Leah	Indianapolis	IN	18	Certified Clinical Nurse Specialist	S	Paroxetine Hcl	Paroxetine Hcl	18	21	568	315.06		*					*
1932414703	Wan	Cecilia	Oxford	NC	37	Nurse Practitioner	S	Paroxetine Hcl	Paroxetine Hcl	28	36	1080	178.22		#					*
1932414935	Drake	Kari	Bigfork	MN	27	Physician Assistant	S	Paroxetine Hcl	Paroxetine Hcl	13	13	390	252.78		*					*
1932415403	Regala	Mitzi	Portage	WI	55	Family Practice	S	Paroxetine Hcl	Paroxetine Hcl	30	66	1980	2167.19			19	41	647.93	1230	*
1932415841	Orr	Cara	Philadelphia	PA	42	Physician Assistant	S	Paroxetine Hcl	Paroxetine Hcl	44	48	1440	839.31	12	#					#
1932415965	Malone	John	Largo	FL	12	Family Practice	S	Paroxetine Hcl	Paroxetine Hcl	87	127	3794	920.96	19		72	102	732.46	3044	#
1932416229	Sadiq	Sara	Talladega	AL	1	Internal Medicine	S	Paroxetine Hcl	Paroxetine Hcl	11	11.3	340	74.33			0	0	0	0	#
1932417235	Wicker	Brian	Palatka	FL	12	Physician Assistant	S	Paroxetine Hcl	Paroxetine Hcl	12	18	540	104.5		*					*
1932417334	Vaccaro	Bridget	Buffalo	NY	36	Nurse Practitioner	S	Paroxetine Hcl	Paroxetine Hcl	30	30	900	193.23			16	16	85.05	480	*
1932417581	Schoen	Ruby	Minneapolis	MN	27	Nurse Practitioner	S	Paroxetine Hcl	Paroxetine Hcl	11	11	330	84.27			11	11	84.27	330	*
1932417722	Her	Txong	Fresno	CA	6	Physician Assistant	S	Paroxetine Hcl	Paroxetine Hcl	12	20	600	73.44		*					*
1932418035	Moga	Betsy	Alexandria	MN	27	Nurse Practitioner	S	Paroxetine Hcl	Paroxetine Hcl	19	33	990	145.55			19	33	145.55	990	*
1932418563	Rice	Shannon	Auburn	WA	53	Nurse Practitioner	S	Paroxetine Hcl	Paroxetine Hcl	12	20	600	104.43			12	20	104.43	600	*
1932420031	Sumner	Emily	Albany	GA	13	Obstetrics/Gynecology	S	Paroxetine Hcl	Paroxetine Hcl	11	11	330	57.61		*					*
1932420239	Blandamer	Mildred	Sylacauga	AL	1	Nurse Practitioner	S	Paroxetine Hcl	Paroxetine Hcl	24	36.1	1082	1006.92		*					*
1932420676	Bombaci	Kimberly	Worcester	MA	25	Family Practice	S	Paroxetine Hcl	Paroxetine Hcl	33	38	1140	214.39			14	14	73.98	420	*
1932420783	Hyatt	Brad	Twin Falls	ID	16	Family Practice	S	Paroxetine Hcl	Paroxetine Hcl	16	16.5	490	128.54		#					*
1932422904	Harris	Debra	Effingham	IL	17	Nurse Practitioner	S	Paroxetine Hcl	Paroxetine Hcl	16	22	627	124.14		*					*
1932423829	Chin Feman	Siu Ping	Worcester	MA	25	Psychiatry	S	Paroxetine Hcl	Paroxetine Hcl	13	15	450	83.91		*					*
1932424397	Davis	Jana	Rockwall	TX	48	Physician Assistant	S	Paroxetine Hcl	Paroxetine Hcl	14	16	480	75.27			14	16	75.27	480	*
1932425089	Sullivan	Linda	Seguin	TX	48	Family Practice	S	Paroxetine Hcl	Paroxetine Hcl	27	77	2310	430.09		*					*
1932425923	Chisholm	William	Aurora	CO	8	Family Practice	S	Paroxetine Hcl	Paroxetine Hcl	151	187	5464	1530.07	31		130	166	1289.46	4866	#
1932425923	Chisholm	William	Aurora	CO	8	Family Practice	S	Paxil	Paroxetine Hcl	11	11	285	2995.55			11	11	2995.55	285	*
1932426293	Vadlamudi	Phani Deepthi	Harrison	MI	26	Family Practice	S	Paroxetine Hcl	Paroxetine Hcl	44	86	2580	1271.81	12		29	71	808.94	2130	*
1932426806	Donnell	James	Houma	LA	22	Family Practice	S	Paroxetine Hcl	Paroxetine Hcl	27	47	1410	282.11		*					*
1932427671	Davidson	Miriam	Evanston	WY	56	Nurse Practitioner	S	Paroxetine Hcl	Paroxetine Hcl	12	12	360	154.63		*					*
1932429289	Niday	Takeshia	San Diego	CA	6	Psychiatry	S	Paroxetine Hcl	Paroxetine Hcl	19	19	483	113.38		*					*
1932431756	Wical	Jessica	St Petersburg	FL	12	Nurse Practitioner	S	Paroxetine Hcl	Paroxetine Hcl	11	27	810	142.03		*					*
1932433950	Mosher-Carbiener	Charmaine	Eureka	CA	6	Nurse Practitioner	S	Paroxetine Hcl	Paroxetine Hcl	35	49.6	1488	197.4		*					*
1932435518	Terrell	Suzanne	Quitman	TX	48	Nurse Practitioner	S	Paroxetine Hcl	Paroxetine Hcl	24	40	1200	170.35		#					*
1932436532	Kohli	Anumeha	Austin	TX	48	Family Practice	S	Paroxetine Hcl	Paroxetine Hcl	12	16	480	95.12		#					*
1932437167	Stom	Sandra	Brookville	PA	42	Nurse Practitioner	S	Paroxetine Hcl	Paroxetine Hcl	58	58	880	290.84			40	40	190.53	757	*
1932437514	Anderson	Kelly	Indianapolis	IN	18	Nurse Practitioner	S	Paroxetine Hcl	Paroxetine Hcl	11	11	310	124.26		*					*
1932438090	Herrera	Laura	El Paso	TX	48	Nurse Practitioner	S	Paroxetine Hcl	Paroxetine Hcl	12	12	360	57.14			12	12	57.14	360	*
1932439858	Saleem	Kashif	Lubbock	TX	48	Internal Medicine	S	Paroxetine Hcl	Paroxetine Hcl	19	19	555	246.12			19	19	246.12	555	*
1932440021	Mosomi	Maria	Dallas	TX	48	Nurse Practitioner	S	Paroxetine Hcl	Paroxetine Hcl	18	22	660	195.3		*					*
1932444809	Stacy	Whitney	Benavides	TX	48	Nurse Practitioner	S	Paroxetine Hcl	Paroxetine Hcl	23	25	750	206.82		#					*
1932445079	Kirk	Heather	Logan	WV	54	Nurse Practitioner	S	Paroxetine Hcl	Paroxetine Hcl	12	18	448	317.23		*					*
1932447695	Barron	Gregory	Boise	ID	16	Nurse Practitioner	S	Paroxetine Hcl	Paroxetine Hcl	13	13.1	371	228.09			13	13.1	228.09	371	*
1932450954	Shpolyansky	Marat	Culver City	CA	6	Nurse Practitioner	S	Paroxetine Hcl	Paroxetine Hcl	42	44.3	1246	251.5			11	13.1	102.91	336	*
1932452000	Ahmadpour	Sepideh	Dallas	TX	48	Nurse Practitioner	S	Paroxetine Hcl	Paroxetine Hcl	39	39.2	1176	273.23			0	0	0	0	#
1932453115	Cross	Stacy	Baltimore	MD	24	Nurse Practitioner	S	Paroxetine Hcl	Paroxetine Hcl	24	24.3	707	246.93		*					*
1932454501	Dutcher	Tami	Caro	MI	26	Nurse Practitioner	S	Paroxetine Hcl	Paroxetine Hcl	45	99	2970	443.74	15	#					#
1932454576	Brugge	Karen	Corning	NY	36	Psychiatry & Neurology	T	Paroxetine Hcl	Paroxetine Hcl	17	21	630	94.86			0	0	0	0	#
1932455094	Wolff	Lori	Minot	ND	38	Physician Assistant	S	Paroxetine Hcl	Paroxetine Hcl	12	16	480	140.54		*					*
1932455946	Salas Sanchez	Willy	Providence	RI	44	Internal Medicine	S	Paroxetine Hcl	Paroxetine Hcl	13	13	390	94.63		*					*
1932456035	Walther	Jodi	Waterloo	IA	19	Nurse Practitioner	S	Paroxetine Hcl	Paroxetine Hcl	17	29	870	148.73			17	29	148.73	870	*
1932457694	Sisk	Kathleen	Hillsborough	NC	37	Nurse Practitioner	S	Paroxetine Hcl	Paroxetine Hcl	16	16	480	1182.05			0	0	0	0	#
1932459872	Broszko	Magdalena	Greenville	NC	37	Student in an Organized Health Care Education/Training Program	T	Paroxetine Hcl	Paroxetine Hcl	13	15	450	137.37			0	0	0	0	#
1932460185	Kowalis	Michelle	Pueblo	CO	8	Internal Medicine	S	Paroxetine Hcl	Paroxetine Hcl	16	28	840	155.08			16	28	155.08	840	*
1932460631	Anotta	Morry	Portland	OR	41	Nurse Practitioner	S	Paroxetine Hcl	Paroxetine Hcl	12	12.2	365	86.37			0	0	0	0	#
1932462959	Montgomery	David	Columbia	SC	45	Family Practice	S	Paroxetine Hcl	Paroxetine Hcl	15	15	450	93.6		*					*
1932464542	Parrish	Heath	Fitzgerald	GA	13	Nurse Practitioner	S	Paroxetine Hcl	Paroxetine Hcl	19	19	570	98.52		#					*
1932466620	Jessop	Ellen	Tamworth	NH	33	Nurse Practitioner	S	Paroxetine Hcl	Paroxetine Hcl	20	20	600	128.36		*					*
1932467727	Mickey	Justin	Phoenix	AZ	4	Nurse Practitioner	S	Paroxetine Hcl	Paroxetine Hcl	43	43	1265	400.25			0	0	0	0	#
1932468881	Akhtar	Jabir	Marlette	MI	26	Family Practice	S	Paroxetine Hcl	Paroxetine Hcl	13	23	630	100.15		*					*
1932468915	Peery Norman	Sandra	Richlands	VA	51	Family Practice	S	Paroxetine Hcl	Paroxetine Hcl	54	62.1	1859	378.09			39	45.1	270.07	1349	*
1932470978	Sombredero Sanchez	Alisson	Oakland	CA	6	Internal Medicine	S	Paroxetine Hcl	Paroxetine Hcl	27	35	1042	269.31			0	0	0	0	#
1932471133	Girany	Jill	Cheyenne	WA	53	Nurse Practitioner	S	Paroxetine Hcl	Paroxetine Hcl	23	28	817	143.32			23	28	143.32	817	*
1932479714	Putaansuu	Susan	Puyallup	WA	53	Nurse Practitioner	S	Paroxetine Hcl	Paroxetine Hcl	16	16	448	151.67			0	0	0	0	#
1932481884	Schallert	Jennifer	O Fallon	MO	29	Nurse Practitioner	S	Paroxetine Hcl	Paroxetine Hcl	15	23	690	124.97		*					*
1932487113	Mcleod	Courtney	Seymour	TN	47	Nurse Practitioner	S	Paroxetine Hcl	Paroxetine Hcl	17	17	510	94.78		*					*
1932489002	Abdul Jabbar	Sarah	St Cloud	MN	27	Internal Medicine	S	Paroxetine Hcl	Paroxetine Hcl	11	11	330	56.67		*					*
1932489325	Furman	Torrie	Owingsville	KY	21	Nurse Practitioner	S	Paroxetine Hcl	Paroxetine Hcl	64	72	2160	702.02	15		45	53	594.86	1590	*
1932490687	Aujla	Pardeep	Nashua	NH	33	Family Practice	S	Paroxetine Hcl	Paroxetine Hcl	19	19	570	82.33		#					*
1932491032	Hart	Jessica	Hillsboro	OR	41	Nurse Practitioner	S	Paroxetine Hcl	Paroxetine Hcl	36	46.2	1385	217.25			0	0	0	0	#
1932491222	Rasbeary	Sandra	Liberty	TX	48	Nurse Practitioner	S	Paroxetine Hcl	Paroxetine Hcl	16	16	480	83.29		*					*
1932492170	Hsue	Andrea	Binghamton	NY	36	Internal Medicine	S	Paroxetine Hcl	Paroxetine Hcl	33	73	2190	2042.98	12	#					*
1932493871	Combs	Jenifer	Portsmouth	OH	39	Nurse Practitioner	S	Paroxetine Hcl	Paroxetine Hcl	22	22	660	125.56			0	0	0	0	#
1932495777	Nagaraja	Rajeshwari	Columbus	OH	39	Internal Medicine	S	Paroxetine Hcl	Paroxetine Hcl	12	32	960	211.27		*					*
1932495876	Buckley	Christine	Watertown	NY	36	Nurse Practitioner	S	Paroxetine Hcl	Paroxetine Hcl	23	23	690	116.33		*					*
1932496825	Cosentino	Jessica	Terre Haute	IN	18	Family Practice	S	Paroxetine Hcl	Paroxetine Hcl	12	22	660	133.42			12	22	133.42	660	*
1932497138	Tucker	Melissa	Lynchburg	VA	51	Nurse Practitioner	S	Paroxetine Hcl	Paroxetine Hcl	15	25	750	160.69		*					*
1932497922	Weaver	Rebecca	Peoria	IL	17	Nurse Practitioner	S	Paroxetine Hcl	Paroxetine Hcl	74	74	2128	743.84			13	13	107.73	370	*
1932503539	Mbugua	Susan	Dallas	TX	48	Nurse Practitioner	S	Paroxetine Hcl	Paroxetine Hcl	14	14	420	81.29		*					*
1932503596	Wheatley	Alison	Coeur D Alene	ID	16	Physician Assistant	S	Paroxetine Hcl	Paroxetine Hcl	24	41	1230	309.13			24	41	309.13	1230	*
1932504263	Prebish	Lisa	Cleveland	OH	39	Nurse Practitioner	S	Paroxetine Hcl	Paroxetine Hcl	16	16	480	77.58		#					*
1932504693	Kara	Frank	Virginia Beach	VA	51	Physician Assistant	S	Paroxetine Hcl	Paroxetine Hcl	30	54	1620	1132.45			18	26	248.38	780	*
1932508330	Ross	Lauren	Detroit	MI	26	Nurse Practitioner	S	Paroxetine Hcl	Paroxetine Hcl	12	14	420	74.57		*					*
1932509270	Brown	Sandra	Hopkinsville	KY	21	Nurse Practitioner	S	Paroxetine Hcl	Paroxetine Hcl	11	19	570	55.29			11	19	55.29	570	*
1932510799	Le	Henry	Las Vegas	NV	32	Physician Assistant	S	Paroxetine Hcl	Paroxetine Hcl	20	20	186	78		#					*
1932511730	Bentley	Maureen	Indianapolis	IN	18	Nurse Practitioner	S	Paroxetine Hcl	Paroxetine Hcl	15	15	450	175.13		*					*
1932513702	Nason	Stephanie	Murray	KY	21	Nurse Practitioner	S	Paroxetine Hcl	Paroxetine Hcl	24	24	720	148.57		*					*
1932515657	Grigg	Aaren	Flint	MI	26	Family Practice	S	Paroxetine Hcl	Paroxetine Hcl	11	22	660	133.58		*					*
1932516309	Bishop	Cassie	Thomaston	GA	13	Nurse Practitioner	S	Paroxetine Hcl	Paroxetine Hcl	31	39	1170	255.11			20	20	146.8	600	*
1932521325	Schoolman	Allison	Parkersburg	IA	19	Nurse Practitioner	S	Paroxetine Hcl	Paroxetine Hcl	27	29.2	866	234.13			27	29.2	234.13	866	*
1932525839	Schommer	Lindsay	Lebanon	NH	33	Nurse Practitioner	S	Paroxetine Hcl	Paroxetine Hcl	22	22	660	157.14		*					*
1932530649	Hoops	Brenda	Defiance	OH	39	Nurse Practitioner	S	Paroxetine Hcl	Paroxetine Hcl	22	24	672	390.19		*					*
1932532231	Veneman	Michelle	Lorain	OH	39	Nurse Practitioner	S	Paroxetine Hcl	Paroxetine Hcl	26	50	1500	1500.89		#					*
1932536125	Thomas	Dolores	Cookeville	TN	47	Nurse Practitioner	S	Paroxetine Hcl	Paroxetine Hcl	16	24.1	722	192.63		#					*
1932537354	Martinson	Jon	Glendale	AZ	4	Physician Assistant	S	Paroxetine Hcl	Paroxetine Hcl	108	130.1	3780	2524.34	23		57	71.1	2062.7	2085	*
1932537867	Snyder	Pamela	Greenville	SC	45	Nurse Practitioner	S	Paroxetine Hcl	Paroxetine Hcl	11	11	330	123.21			11	11	123.21	330	*
1932540432	Korbeci	Bihter	Syracuse	NY	36	Student in an Organized Health Care Education/Training Program	T	Paroxetine Hcl	Paroxetine Hcl	11	11	330	79.53		*					*
1932540861	Ensell	Benjamin	Melbourne	FL	12	Physician Assistant	S	Paroxetine Hcl	Paroxetine Hcl	18	32	960	148.99		#					*
1932545324	Hill	Lisa	Chelmsford	MA	25	Certified Clinical Nurse Specialist	S	Paroxetine Hcl	Paroxetine Hcl	11	12	360	35.69			0	0	0	0	#
1932546124	Mcdonald	Shandy	Dayton	TN	47	Nurse Practitioner	S	Paroxetine Hcl	Paroxetine Hcl	81	81	2430	602.79	14		26	26	222.02	780	*
1942200209	Sinatra	Lawrence	Williamsville	NY	36	Family Practice	S	Paroxetine Hcl	Paroxetine Hcl	32	70	2100	2961.62			32	70	2961.62	2100	*
1942200274	Sundwall	Peter	Murray	UT	49	Family Practice	S	Paroxetine Hcl	Paroxetine Hcl	21	29	870	158.58			21	29	158.58	870	*
1942200282	Arocha	Jose	Sparta	NC	37	Internal Medicine	S	Paroxetine Hcl	Paroxetine Hcl	33	33	990	243.36		#					*
1942200456	Hanes	Lori	Wichita Falls	TX	48	Family Practice	S	Paroxetine Hcl	Paroxetine Hcl	13	27.2	816	2077.77		*					*
1942200472	Gastell	Gilberto	Union City	NJ	34	Internal Medicine	S	Paroxetine Hcl	Paroxetine Hcl	215	267	7965	8659.11	36		199	251	7827.67	7485	#
1942200548	Ng	Stanley	Pleasanton	CA	6	Internal Medicine	S	Paroxetine Hcl	Paroxetine Hcl	33	49.1	1472	198.11			33	49.1	198.11	1472	*
1942200597	Arus	Ariel	High Point	NC	37	Obstetrics/Gynecology	S	Paroxetine Hcl	Paroxetine Hcl	12	12	360	77.24		*					*
1942200670	Hassani	Fariba	Somerset	PA	42	Internal Medicine	S	Paroxetine Hcl	Paroxetine Hcl	11	19	570	162.21			11	19	162.21	570	*
1942200811	Stanton	James	Modesto	CA	6	Family Practice	S	Paroxetine Hcl	Paroxetine Hcl	42	94	2820	721.87	13		42	94	721.87	2820		13
1942200985	Landis	William	Grand Island	NE	31	Internal Medicine	S	Paroxetine Hcl	Paroxetine Hcl	144	164	4349	812.77	18		144	164	812.77	4349		18
1942201066	Noonan	Robert	Quincy	MA	25	Cardiology	S	Paroxetine Hcl	Paroxetine Hcl	19	54.8	1644	351.53			19	54.8	351.53	1644	*
1942201223	Catranis	Theodore	Mobile	AL	1	Obstetrics/Gynecology	S	Paroxetine Hcl	Paroxetine Hcl	11	15	450	180.95		*					*
1942201439	Ghraowi	Mohamad	Corpus Christi	TX	48	Hematology/Oncology	S	Paroxetine Hcl	Paroxetine Hcl	24	24	720	1356.18		#					*
1942201546	Denker	John	Portland	OR	41	General Practice	S	Paroxetine Hcl	Paroxetine Hcl	15	21	589	204.24		#					*
1942201561	Comenencia	Edsel	Orlando	FL	12	Family Practice	S	Paroxetine Hcl	Paroxetine Hcl	20	32	960	172.47		#					*
1942201629	Reilly	John	Grand Island	NE	31	Obstetrics/Gynecology	S	Paroxetine Hcl	Paroxetine Hcl	12	16	480	798.84			12	16	798.84	480	*
1942201652	Sheth	Subhash	Louisville	KY	21	Hematology	S	Paroxetine Hcl	Paroxetine Hcl	12	18	540	433.5			12	18	433.5	540	*
1942201777	Gapay	Alexander	Middletown	NY	36	Family Practice	S	Paroxetine Hcl	Paroxetine Hcl	21	37	1110	232.03		*					*
1942202080	Joustra	Clarence	Lamar	MO	29	Family Practice	S	Paroxetine Hcl	Paroxetine Hcl	35	35	1034	332.77		#					*
1942202197	Goldschmidt	Joseph	Drexel Hill	PA	42	Internal Medicine	S	Paroxetine Hcl	Paroxetine Hcl	79	89	2670	664.48		#					*
1942202213	Thomas	William	Burleson	TX	48	Family Practice	S	Paroxetine Hcl	Paroxetine Hcl	28	30	889	267.68		#					*
1942202288	Gray	Dennis	Louisville	KY	21	Family Practice	S	Paroxetine Hcl	Paroxetine Hcl	145	219	6569	1628.54	23		88	162	979.03	4859	#
1942202429	Eiler	Janis	Cincinnati	OH	39	Internal Medicine	S	Paroxetine Hcl	Paroxetine Hcl	40	60	1763	539.03			22	42	244.77	1260	*
1942202627	Chasuk	Robert	Baton Rouge	LA	22	Family Practice	S	Paroxetine Hcl	Paroxetine Hcl	31	39	1170	2348.89		#					*
1942202916	Anderson	Kevin	Cadillac	MI	26	Family Practice	S	Paroxetine Hcl	Paroxetine Hcl	21	41	1230	227.05			21	41	227.05	1230	*
1942203112	Sambuchi	Gregory	Niagara Falls	NY	36	Neurology	S	Paroxetine Hcl	Paroxetine Hcl	11	11	330	118.08			11	11	118.08	330	*
1942203278	Mccrary	Dee	Greenville	TX	48	Family Practice	S	Paroxetine Hcl	Paroxetine Hcl	41	65	1907	1344.25			28	44	1209.91	1277	*
1942203286	Harding	Eric	New Albany	MS	28	Internal Medicine	S	Paroxetine Hcl	Paroxetine Hcl	24	40	1200	182.04		#					*
1942203310	Aiello	Joseph	Asheville	NC	37	Nephrology	S	Paroxetine Hcl	Paroxetine Hcl	26	31.3	940	220.86		*					*
1942203419	Groeger	Thomas	Deadwood	SD	46	Family Practice	S	Paroxetine Hcl	Paroxetine Hcl	57	73.1	2074	1912.33		#					*
1942203500	Mcdonald	Raymond	Melrose Park	IL	17	Geriatric Medicine	S	Paroxetine Hcl	Paroxetine Hcl	29	29	493	239.57			29	29	239.57	493	*
1942203625	Barnes	Michael	Wewahitchka	FL	12	Family Practice	S	Paroxetine Hcl	Paroxetine Hcl	110	146	4380	923.83	21	#					#
1942203732	Gloor	David	Beatrice	NE	31	Family Practice	S	Paroxetine Hcl	Paroxetine Hcl	11	13	368	68.04		*					*
1942203765	Smith	Kenneth	Youngstown	OH	39	Nurse Practitioner	S	Paroxetine Hcl	Paroxetine Hcl	16	22	660	118.65		*					*
1942203872	Goins-Harmon	Tanya	Mayfield	KY	21	Nurse Practitioner	S	Paroxetine Hcl	Paroxetine Hcl	11	15	450	104.94			11	15	104.94	450	*
1942203898	Boodhoo	Victor	Titusville	FL	12	Family Practice	S	Paroxetine Hcl	Paroxetine Hcl	32	76	2280	405.42		#					*
1942204227	Barron	William	Russellville	AR	5	Family Practice	S	Paroxetine Hcl	Paroxetine Hcl	40	62	1860	307.13			18	24	103.7	720	*
1942204425	Hess	David	Cincinnati	OH	39	Gastroenterology	S	Paroxetine Hcl	Paroxetine Hcl	23	23	690	73.52			23	23	73.52	690	*
1942204441	Crockett	James	Marlin	TX	48	General Practice	S	Paroxetine Hcl	Paroxetine Hcl	57	77.1	2312	419.79	12		44	62.1	340.26	1862	*
1942204508	Devine	Thomas	Valparaiso	IN	18	Internal Medicine	S	Paroxetine Hcl	Paroxetine Hcl	41	69.3	1962	498.77			41	69.3	498.77	1962	*
1942204565	Browning	Patricia	Hillsboro	WV	54	Family Practice	S	Paroxetine Hcl	Paroxetine Hcl	26	40	1200	456.75			26	40	456.75	1200	*
1942204755	Korman	David	Palestine	TX	48	Psychiatry	S	Paroxetine Hcl	Paroxetine Hcl	124	126.3	3775	4206.64	17		42	42.3	1307.77	1255	*
1942204847	Welch	J	Fort Worth	TX	48	Family Practice	S	Paroxetine Hcl	Paroxetine Hcl	13	13	390	158.36			13	13	158.36	390	*
1942204979	Hassani	Farzaneh	Morgantown	WV	54	Internal Medicine	S	Paroxetine Hcl	Paroxetine Hcl	72	122	3640	1699.25	12		72	122	1699.25	3640		12
1942205307	Abrons	Seymore	Wilmington	NC	37	Internal Medicine	S	Paroxetine Hcl	Paroxetine Hcl	29	43	1290	230.13			13	27	141.46	810	*
1942205521	Gismondi-Eagan	Carmella	Concord	NC	37	Internal Medicine	S	Paroxetine Hcl	Paroxetine Hcl	60	106	3164	593.29	15		48	84	389.41	2504	#
1942205547	Cecil	Valerie	Portland	OR	41	Nurse Practitioner	S	Paroxetine Hcl	Paroxetine Hcl	26	26.1	783	111.75		*					*
1942205729	Pregler	Frank	Erie	PA	42	Family Practice	S	Paroxetine Hcl	Paroxetine Hcl	59	109	3270	466.99	14	#					#
1942205844	Rupp	Theresa	Dillwyn	VA	51	Family Practice	S	Paroxetine Hcl	Paroxetine Hcl	27	37	1110	170.76			27	37	170.76	1110	*
1942206057	Bricio	Eugenio	Aventura	FL	12	Cardiology	S	Paroxetine Hcl	Paroxetine Hcl	38	56	1679	289.64			38	56	289.64	1679	*
1942206347	Tiernan	Julia	Blue Bell	PA	42	Family Practice	S	Paroxetine Hcl	Paroxetine Hcl	13	23	690	149.92			13	23	149.92	690	*
1942206362	Padgett	Ronald	Bamberg	SC	45	Family Practice	S	Paroxetine Hcl	Paroxetine Hcl	261	275	5423	1814.56	34		231	245	1587.73	4870	#
1942206438	Gunther	Gina	Johnston City	IL	17	Nurse Practitioner	S	Paroxetine Hcl	Paroxetine Hcl	40	48	1440	348.15		*					*
1942206479	Mingus	Danny	Grand Junction	CO	8	Physician Assistant	S	Paroxetine Hcl	Paroxetine Hcl	30	58	1740	249.55			11	27	148.93	810	*
1942206735	Finkel	Jerome	Mount Clemens	MI	26	Internal Medicine	S	Paroxetine Hcl	Paroxetine Hcl	17	37	1110	156.2		#					*
1942206776	Worley	Clyde	Jefferson City	TN	47	Internal Medicine	S	Paroxetine Hcl	Paroxetine Hcl	88	148	4136	824.92	32		68	118	608.24	3236	#
1942206883	Pansino	Terrence	Louisville	OH	39	Internal Medicine	S	Paroxetine Hcl	Paroxetine Hcl	40	68	2003	1619.86			40	68	1619.86	2003	*
1942207089	Ehrenberger	Donald	Sarver	PA	42	Family Practice	S	Paroxetine Hcl	Paroxetine Hcl	29	53	1590	414.33		#					*
1942207170	Dhillon	Jaspreet	Salinas	CA	6	Internal Medicine	S	Paroxetine Hcl	Paroxetine Hcl	59	94.1	2795	1614.84		#					*
1942207212	Donohue-Henry	Christine	Springfield	PA	42	Family Practice	S	Paroxetine Hcl	Paroxetine Hcl	14	20	600	97			14	20	97	600	*
1942207634	Cooper	Richard	Canton	OH	39	Internal Medicine	S	Paroxetine Hcl	Paroxetine Hcl	63	174.4	5209	4372.86	18		63	174.4	4372.86	5209		18
1942207691	Gutherz	Philip	Honesdale	PA	42	Internal Medicine	S	Paroxetine Hcl	Paroxetine Hcl	19	27	780	225.78			19	27	225.78	780	*
1942207931	Camara	Robert	Howell	MI	26	Family Practice	S	Paroxetine Hcl	Paroxetine Hcl	23	45	1304	371.66	14	#					*
1942208061	Welch	Richard	Bowling Green	KY	21	Family Practice	S	Paroxetine Hcl	Paroxetine Hcl	20	42	1260	247.07		#					*
1942208251	Angeles	Edgardo	Middleboro	MA	25	Psychiatry	S	Paroxetine Hcl	Paroxetine Hcl	16	22	635	156.14		#					*
1942208277	Mitchell	James	De Queen	AR	5	Family Practice	S	Paroxetine Hcl	Paroxetine Hcl	16	26	780	141		#					*
1942208368	Mackow	Robert	Fairfax	VA	51	Nephrology	S	Paroxetine Hcl	Paroxetine Hcl	11	11	330	101.2			0	0	0	0	#
1942208582	Franco	Gerardo	Miami	FL	12	Family Practice	S	Paroxetine Hcl	Paroxetine Hcl	52	70.5	2110	919.23	11	#					*
1942208590	Potter	Ira	Lackey	KY	21	Family Practice	S	Paroxetine Hcl	Paroxetine Hcl	62	68	2020	527.29			39	39	317.29	1166	*
1942208715	Malik	Mohd	Saint Louis	MO	29	Psychiatry	S	Paroxetine Hcl	Paroxetine Hcl	72	83.7	2096	519.58	16		13	24	180.25	720	*
1942208855	Gray	Patrick	Ponca City	OK	40	Internal Medicine	S	Paroxetine Hcl	Paroxetine Hcl	153	237	7110	2842.13	28		128	212	1228.04	6360	#
1942208988	Hunter-Reach	Pamela	Anna	IL	17	Family Practice	S	Paroxetine Hcl	Paroxetine Hcl	14	22	660	103.26			14	22	103.26	660	*
1942209135	Kessler	Leonard	Rockville Centre	NY	36	Hematology/Oncology	S	Paroxetine Hcl	Paroxetine Hcl	11	15	450	244.59			11	15	244.59	450	*
1942209390	Tarnell	Elizabeth	Dedham	MA	25	Internal Medicine	S	Paroxetine Hcl	Paroxetine Hcl	17	33	990	317.86			17	33	317.86	990	*
1942209499	Wilson	Kristina	Locust	NC	37	Nurse Practitioner	S	Paroxetine Hcl	Paroxetine Hcl	27	29	870	136.92		#					*
1942209754	Remington	Roselyn	Mc Cook	NE	31	Family Practice	S	Paroxetine Hcl	Paroxetine Hcl	25	31	916	92.99		#					*
1942209937	Frantz	Shirley	Aurora	CO	8	Internal Medicine	S	Paroxetine Hcl	Paroxetine Hcl	110	110	2987	2499.46	26		82	82	1608.26	2310	#
1942209978	Reames	David	Lambertville	MI	26	Family Practice	S	Paroxetine Hcl	Paroxetine Hcl	21	45	1350	356.57			21	45	356.57	1350	*
1942210299	Okka	Bashar	Clarkston	MI	26	Internal Medicine	S	Paroxetine Hcl	Paroxetine Hcl	35	87	2610	1292.85		#					*
1942210315	Wittpenn	Bonnie	Lufkin	TX	48	Nurse Practitioner	S	Paroxetine Hcl	Paroxetine Hcl	90	90	2700	932.24	11	*					*
1942210349	Bottenberg	B	Carson City	NV	32	Internal Medicine	S	Paroxetine Hcl	Paroxetine Hcl	11	33	990	1460.7			11	33	1460.7	990	*
1942210547	Sheelawanti	Unknown	Elmhurst	NY	36	Internal Medicine	S	Paroxetine Hcl	Paroxetine Hcl	21	47	1410	757.04		#					*
1942210745	Calhoun	Ronald	Stevenson	AL	1	Family Practice	S	Paroxetine Hcl	Paroxetine Hcl	96	96	2880	494.47	13		63	63	329.53	1890	*
1942210752	Vera	Luis	Lakeland	FL	12	Internal Medicine	S	Paroxetine Hcl	Paroxetine Hcl	18	18	540	915.12		*					*
1942210786	Baron	Phillip	Monroe Township	NJ	34	Cardiology	S	Paroxetine Hcl	Paroxetine Hcl	14	42	1260	1247.52			14	42	1247.52	1260	*
1942210943	Patel	Mihir	Lancaster	CA	6	Internal Medicine	S	Paroxetine Hcl	Paroxetine Hcl	45	57	1710	405			45	57	405	1710	*
1942211388	Kim	Joo	Daytona Beach	FL	12	Family Practice	S	Paroxetine Hcl	Paroxetine Hcl	65	140.5	4215	849.92	19	#					#
1942211644	Dionne	Leslie	Nashua	NH	33	Internal Medicine	S	Paroxetine Hcl	Paroxetine Hcl	67	89	2645	889.29	12		47	69	760.58	2045	*
1942211651	Joy	Gregory	Mission Viejo	CA	6	Internal Medicine	S	Paroxetine Hcl	Paroxetine Hcl	21	55	1650	274.38		#					*
1942211776	Choudhury	Arif	Wolcott	NY	36	Internal Medicine	S	Paroxetine Hcl	Paroxetine Hcl	92	153	4430	1599.59	21	#					#
1942211941	Teerink	Anne	Yakima	WA	53	Family Practice	S	Paroxetine Hcl	Paroxetine Hcl	13	33	990	202.56			13	33	202.56	990	*
1942212188	Maroney	John	Vancouver	WA	53	Family Practice	S	Paroxetine Hcl	Paroxetine Hcl	56	128	3840	1505.03	13		56	128	1505.03	3840		13
1942212279	Harris	Michael	Beverly Hills	CA	6	Endocrinology	S	Paroxetine Hcl	Paroxetine Hcl	14	30	900	190.91		*					*
1942212527	Kooner	Banita	San Diego	CA	6	Internal Medicine	S	Paroxetine Hcl	Paroxetine Hcl	62	118	3540	819.18	11	#					*
1942212576	Daum	Paul	Mansfield	TX	48	Obstetrics/Gynecology	S	Paroxetine Hcl	Paroxetine Hcl	13	15	450	58		#					*
1942212592	Nelson-James	Cara	Frostproof	FL	12	Family Practice	S	Paroxetine Hcl	Paroxetine Hcl	49	56	1680	312.92		*					*
1942212600	Morrow	Marcy	Gooding	ID	16	Physician Assistant	S	Paroxetine Hcl	Paroxetine Hcl	17	17	510	129.93		*					*
1942212949	Steptoe	Kirk	West Columbia	SC	45	Internal Medicine	S	Paroxetine Hcl	Paroxetine Hcl	37	49	1470	1548.92			37	49	1548.92	1470	*
1942212998	Dolinsky	Paul	West Hartford	CT	9	Internal Medicine	S	Paroxetine Hcl	Paroxetine Hcl	34	48	1440	267.61		*					*
1942213103	Hernandez	Charles	Hattiesburg	MS	28	Internal Medicine	S	Paroxetine Hcl	Paroxetine Hcl	31	41	1230	261.51		#					*
1942213392	Wilder	Cynthia	Dallas	TX	48	Internal Medicine	S	Paroxetine Hcl	Paroxetine Hcl	24	42	1260	1474.87			24	42	1474.87	1260	*
1942213715	Saluta	Arvin	San Diego	CA	6	Internal Medicine	S	Paroxetine Hcl	Paroxetine Hcl	21	37	1110	529.28		#					*
1942213889	Singer	Kathryn	Barrington	IL	17	Psychiatry	S	Paroxetine Hcl	Paroxetine Hcl	33	49	1470	827.32			19	27	624.9	810	*
1942214002	Brown	Roderick	Glenwood	MN	27	Family Practice	S	Paroxetine Hcl	Paroxetine Hcl	20	26.1	759	115.99		#					*
1942214135	Linden	Dennis	Medford	OR	41	Internal Medicine	S	Paroxetine Hcl	Paroxetine Hcl	39	41	1184	236.4			26	28	117.2	794	*
1942214168	Razzaq	Abdul	Granite City	IL	17	Internal Medicine	S	Paroxetine Hcl	Paroxetine Hcl	12	12	360	94.1		*					*
1942214614	Baird	Paul	Atlanta	GA	13	Internal Medicine	S	Paroxetine Hcl	Paroxetine Hcl	15	35	1050	151.25			15	35	151.25	1050	*
1942214929	Pabla	Rita	Laurel	MD	24	Internal Medicine	S	Paroxetine Hcl	Paroxetine Hcl	20	35	1050	256.53			20	35	256.53	1050	*
1942215249	Nelson	Douglas	Ojai	CA	6	Family Practice	S	Paroxetine Hcl	Paroxetine Hcl	41	49	1405	270.88			41	49	270.88	1405	*
1942216031	Sonntag	Markus	Orange Park	FL	12	Internal Medicine	S	Paroxetine Hcl	Paroxetine Hcl	19	57	1710	605.67			19	57	605.67	1710	*
1942216676	Dejoseph	Debra	South Euclid	OH	39	Internal Medicine	S	Paroxetine Hcl	Paroxetine Hcl	51	109	3270	2047.13	12		51	109	2047.13	3270		12
1942216775	Mckelway	Russel	Winchester	VA	51	Psychiatry	S	Paroxetine Hcl	Paroxetine Hcl	46	82.5	2474	686.42		#					*
1942216817	Sims	Marion	Birmingham	AL	1	Family Practice	S	Paroxetine Hcl	Paroxetine Hcl	18	24	720	297.2			18	24	297.2	720	*
1942216924	Newbern	James	Detroit	MI	26	Family Practice	S	Paroxetine Hcl	Paroxetine Hcl	22	36	1080	540.15			22	36	540.15	1080	*
1942217260	Vandor	Steven	Newton	MA	25	Internal Medicine	S	Paroxetine Hcl	Paroxetine Hcl	28	40	1200	409.61		#					*
1942217278	Martinez	Rafael	San Antonio	TX	48	Family Practice	S	Paroxetine Hcl	Paroxetine Hcl	27	27	810	169.04			0	0	0	0	#
1942217286	Brazell	Donald	Longview	TX	48	Family Practice	S	Paroxetine Hcl	Paroxetine Hcl	31	35	1050	859.59		#					*
1942217328	Hriso	Emmanuel	Woodbridge	NJ	34	Psychiatry	S	Paroxetine Hcl	Paroxetine Hcl	141	193	5790	8457.66	28		72	108	7243.08	3240		14
1942217328	Hriso	Emmanuel	Woodbridge	NJ	34	Psychiatry	S	Pexeva	Paroxetine Mesylate	13	13	300	5541.02			0	0	0	0	#
1942217336	Hines	Marilyn	Artesia	NM	35	Family Practice	S	Paroxetine Hcl	Paroxetine Hcl	12	26	780	128.11		*					*
1942217369	Kegel	Patricia	Concord	NH	33	Family Practice	S	Paroxetine Hcl	Paroxetine Hcl	59	105	2853	2069.69		#					*
1942217492	Winny	George	Winter Haven	FL	12	Psychiatry	S	Paroxetine Hcl	Paroxetine Hcl	14	14	416	222.43			0	0	0	0	#
1942217542	Peters	Eleanor	Danville	IL	17	Family Practice	S	Paroxetine Hcl	Paroxetine Hcl	82	142.2	4265	1092.2	19		53	113	614.64	3390	#
1942217757	Bullock	John	Sumrall	MS	28	Family Practice	S	Paroxetine Hcl	Paroxetine Hcl	110	118	3540	1861.22	11		99	107	1794.29	3210	*
1942217914	Belitsos	James	Tucson	AZ	4	Internal Medicine	S	Paroxetine Hcl	Paroxetine Hcl	95	191	5730	1355.48	18	#					#
1942217989	Gonzales	David	Rio Rancho	NM	35	Internal Medicine	S	Paroxetine Hcl	Paroxetine Hcl	23	65	1950	424.52		#					*
1942218086	Perez	Pablo	Dalton	GA	13	Internal Medicine	S	Paroxetine Hcl	Paroxetine Hcl	19	31	930	191.89		#					*
1942218359	Rodgers	Jerry	Canton	TX	48	Family Practice	S	Paroxetine Hcl	Paroxetine Hcl	33	51	1530	224.97		#					*
1942218466	Jacobsen	Emily	Portland	OR	41	Physician Assistant	S	Paroxetine Hcl	Paroxetine Hcl	67	69	895	278.12			14	16	75.92	480	*
1942218607	Novotny	Sherie	Piscataway	NJ	34	Psychiatry	S	Paroxetine Hcl	Paroxetine Hcl	41	41	1230	277.72			0	0	0	0	#
1942219613	Ward	Cynthia	Derby	KS	20	Family Practice	S	Paroxetine Hcl	Paroxetine Hcl	18	32	960	142.46			18	32	142.46	960	*
1942219803	Medina	Jonathon	Cheyenne	WY	56	Family Practice	S	Paroxetine Hcl	Paroxetine Hcl	14	22	660	127.3			14	22	127.3	660	*
1942219845	Robinson	Janet	Ft. Lauderdale	FL	12	Internal Medicine	S	Paroxetine Hcl	Paroxetine Hcl	62	138	4140	708.3	17	#					#
1942219878	Beach	Michael	La Porte	IN	18	Nurse Practitioner	S	Paroxetine Hcl	Paroxetine Hcl	12	26	780	130.35			12	26	130.35	780	*
1942220181	Jimenez	Jorge	Manati	PR	72	Family Practice	S	Paroxetine Hcl	Paroxetine Hcl	32	40	1200	257.16			20	28	163.87	840	*
1942220223	Perry	John	Endwell	NY	36	Family Practice	S	Paroxetine Hcl	Paroxetine Hcl	19	49	1470	328.2			19	49	328.2	1470	*
1942220397	Patel	Rajnikant	Olean	NY	36	Family Practice	S	Paroxetine Hcl	Paroxetine Hcl	22	38	1140	265.52			22	38	265.52	1140	*
1942220660	Hernandez	Jose	Labelle	FL	12	Family Practice	S	Paroxetine Hcl	Paroxetine Hcl	33	35	1050	268.66			13	15	102.7	450	*
1942220686	Gray	James	Tucson	AZ	4	Psychiatry	S	Paroxetine Hcl	Paroxetine Hcl	40	76	2264	704.58			40	76	704.58	2264	*
1942220728	Kashyap	Rohit	Spring	TX	48	Family Practice	S	Paroxetine Hcl	Paroxetine Hcl	19	51	1530	209.01		#					*
1942220926	Grossman	Stephen	Fresno	CA	6	Internal Medicine	S	Paroxetine Hcl	Paroxetine Hcl	161	161.3	2659	2393.63	16	#					#
1942221049	Kubo	Calvin	Bakersfield	CA	6	Family Practice	S	Paroxetine Hcl	Paroxetine Hcl	33	53	1590	569.13		#					*
1942221148	Mbogua	Caroline	Houston	TX	48	Internal Medicine	S	Paroxetine Hcl	Paroxetine Hcl	12	12	360	191.17		*					*
1942221163	Rostad	Christina	Ogema	MN	27	Family Practice	S	Paroxetine Hcl	Paroxetine Hcl	15	15	450	135.74		*					*
1942221197	Vasdev	Priya	Bowie	MD	24	Internal Medicine	S	Paroxetine Hcl	Paroxetine Hcl	16	16.1	408	358.37		*					*
1942221510	Pohlmann-Patterson	Jennifer	Richardson	TX	48	Internal Medicine	S	Paroxetine Hcl	Paroxetine Hcl	12	14	420	384.58			12	14	384.58	420	*
1942221601	Mandelbaum	Shmuel	Manitowoc	WI	55	Psychiatry	S	Paroxetine Hcl	Paroxetine Hcl	70	80.5	2369	589.99	11	*					*
1942221635	Ahmed	Mehmud	Phoenix	AZ	4	Psychiatry	S	Paroxetine Hcl	Paroxetine Hcl	35	53	1590	670.53			12	28	329.34	840	*
1942221718	Nkwocha	Dominic	Smyrna	GA	13	Psychiatry	S	Paroxetine Hcl	Paroxetine Hcl	23	23	690	151.51		*					*
1942221957	Risi	Mark	Robbinsville	NJ	34	Family Practice	S	Paroxetine Hcl	Paroxetine Hcl	22	62	1860	1009.47			22	62	1009.47	1860	*
1942223086	Cooper	Stuart	West Columbia	SC	45	Internal Medicine	S	Paroxetine Hcl	Paroxetine Hcl	104	130	3900	3342.65	17		64	90	606.83	2700	#
1942223417	Crintea-Stoian	Diana	Burnsville	MN	27	Internal Medicine	S	Paroxetine Hcl	Paroxetine Hcl	31	89	2670	1989.34		#					*
1942223698	Costin	Scott	Bellefontaine	OH	39	Family Practice	S	Paroxetine Hcl	Paroxetine Hcl	45	67	1996	499.04		#					*
1942223839	Riddle	Gary	Ferdinand	IN	18	Family Practice	S	Paroxetine Hcl	Paroxetine Hcl	31	53	1590	613.17		#					*
1942223854	Whitehouse	Catherine	Black River Falls	WI	55	Psychiatry	S	Paroxetine Hcl	Paroxetine Hcl	17	33	974	221.42		*					*
1942223904	Hattaway	Lizabeth	Simsboro	LA	22	Nurse Practitioner	S	Paroxetine Hcl	Paroxetine Hcl	21	21	630	149.57		#					*
1942224159	Creales	Miguel	Ponce	PR	72	Psychiatry	S	Paroxetine Hcl	Paroxetine Hcl	770	773	22615	44187.7	121		261	261	19254.1	7557		42
1942224209	Margolies	Lucas	Wynnewood	PA	42	Neurology	S	Paroxetine Hcl	Paroxetine Hcl	11	11	330	163.83			11	11	163.83	330	*
1942224621	Pardo	Moris	Springfield	MA	25	Psychiatry	S	Paroxetine Hcl	Paroxetine Hcl	62	62	1834	519.44	11		25	25	286.81	724	*
1942225164	Baltodano	Rodrigo	Clermont	FL	12	Internal Medicine	S	Paroxetine Hcl	Paroxetine Hcl	13	15	358	406			13	15	406	358	*
1942225347	Heller	Carl	Kingwood	TX	48	Family Practice	S	Paroxetine Hcl	Paroxetine Hcl	36	64	1920	461.59	11	#					*
1942225396	Duke	Christopher	Chevy Chase	MD	24	Internal Medicine	S	Paroxetine Hcl	Paroxetine Hcl	11	33	990	312.63		*					*
1942225776	Zinnes	Anca	Washington	DC	11	Psychiatry	S	Paroxetine Hcl	Paroxetine Hcl	28	44.1	1322	483.9		#					*
1942226154	Kastner	Theodore	Bloomfield	NJ	34	Pediatric Medicine	S	Paroxetine Hcl	Paroxetine Hcl	27	27	810	238.84		*					*
1942226410	Depetris	Gustavo	Astoria	NY	36	Internal Medicine	S	Paroxetine Hcl	Paroxetine Hcl	15	21	630	207.75		*					*
1942226485	Moliver	Vladimir	New York	NY	36	Family Practice	S	Paroxetine Hcl	Paroxetine Hcl	24	24	720	179.73			24	24	179.73	720	*
1942226857	Schwartz	Kenneth	Albany	NY	36	Family Practice	S	Paroxetine Hcl	Paroxetine Hcl	38	78	2340	1732.93		#					*
1942227616	Vaewhongs	Michael	Rockford	IL	17	Internal Medicine	S	Paroxetine Hcl	Paroxetine Hcl	42	66.2	1983	539.77			22	32.2	285.49	963	*
1942227749	Okereke	Ugochukwu	Sumter	SC	45	Internal Medicine	S	Paroxetine Hcl	Paroxetine Hcl	18	18	540	136.16			18	18	136.16	540	*
1942228101	Jones	Steven	Eureka	IL	17	Family Practice	S	Paroxetine Hcl	Paroxetine Hcl	64	102	3021	867.59	15		64	102	867.59	3021		15
1942228267	Regan	Christopher	Dallas	TX	48	Emergency Medicine	S	Paroxetine Hcl	Paroxetine Hcl	31	55.5	1648	781.44			17	33	245.33	990	*
1942228531	Muller	William	Bemidji	MN	27	Family Practice	S	Paroxetine Hcl	Paroxetine Hcl	46	68.3	2002	4199.11			23	39.2	3941.86	1134	*
1942228564	Almquist	Robert	Charlotte	NC	37	Family Practice	S	Paroxetine Hcl	Paroxetine Hcl	12	12	360	130.87			12	12	130.87	360	*
1942228713	Tetrud	James	Palo Alto	CA	6	Neurology	S	Paroxetine Hcl	Paroxetine Hcl	13	17	510	79.05			13	17	79.05	510	*
1942228739	Tsong	David	Huntington Beach	CA	6	Internal Medicine	S	Paroxetine Hcl	Paroxetine Hcl	34	62	1860	347.83		#					*
1942228770	Williams	Seth	Albuquerque	NM	35	Nurse Practitioner	S	Paroxetine Hcl	Paroxetine Hcl	12	12	360	78.41			0	0	0	0	#
1942229026	Thomas	Mary	Conway	AR	5	Family Practice	S	Paroxetine Hcl	Paroxetine Hcl	13	13.2	379	170.14			0	0	0	0	#
1942229158	David	Blanca	Anderson	IN	18	Family Practice	S	Paroxetine Hcl	Paroxetine Hcl	116	216	6480	3616.48	26		91	183	2158.38	5490	#
1942229422	Caoili	Elena	Cincinnati	OH	39	Family Practice	S	Paroxetine Hcl	Paroxetine Hcl	34	56	1680	503.81			34	56	503.81	1680	*
1942229463	Sonnenthal	Karen	Walnut Creek	CA	6	Nurse Practitioner	S	Paroxetine Hcl	Paroxetine Hcl	12	20	600	256.82			12	20	256.82	600	*
1942229539	Lester	Ronald	Grapevine	TX	48	Internal Medicine	S	Paroxetine Hcl	Paroxetine Hcl	14	14	375	106.22		#					*
1942229810	Khan	Naeem	Centralia	IL	17	Cardiology	S	Paroxetine Hcl	Paroxetine Hcl	51	70	2100	281.24	12		51	70	281.24	2100		12
1942229851	Kovacich	John	Independence	VA	51	Internal Medicine	S	Paroxetine Hcl	Paroxetine Hcl	13	13	390	97.26			0	0	0	0	#
1942230107	Pilcher	James	Louisville	GA	13	Internal Medicine	S	Paroxetine Hcl	Paroxetine Hcl	42	58	1740	313.15			42	58	313.15	1740	*
1942230446	Fehling	John	Brandon	FL	12	Family Practice	S	Paroxetine Hcl	Paroxetine Hcl	42	80	2400	608			42	80	608	2400	*
1942230495	Amini	Parviz	Northridge	CA	6	Internal Medicine	S	Paroxetine Hcl	Paroxetine Hcl	107	119	3570	2412.59	18	#					#
1942230628	Noble	Victoria	Princeton	MN	27	Nurse Practitioner	S	Paroxetine Hcl	Paroxetine Hcl	12	12.2	363	122.77			12	12.2	122.77	363	*
1942230792	Hill	Donna	Norman	OK	40	Psychiatry	S	Paroxetine Hcl	Paroxetine Hcl	42	44	1320	360.9		*					*
1942231022	Hai	Edward	San Bernardino	CA	6	Internal Medicine	S	Paroxetine Hcl	Paroxetine Hcl	11	13	390	105.24		*					*
1942231113	Meers	Dona	Louisville	KY	21	Nurse Practitioner	S	Paroxetine Hcl	Paroxetine Hcl	16	32	960	150.97		#					*
1942231519	Filimon	Dragos	Milledgeville	GA	13	Internal Medicine	S	Paroxetine Hcl	Paroxetine Hcl	16	24	720	1335.63		*					*
1942231824	Williams	Wilford	Ganado	TX	48	Family Practice	S	Paroxetine Hcl	Paroxetine Hcl	14	18	453	747.63			14	18	747.63	453	*
1942231857	Klein	Louis	Rocky River	OH	39	Geriatric Psychiatry	S	Paroxetine Hcl	Paroxetine Hcl	53	53.1	1593	584.94			25	25	176.56	750	*
1942231899	Chan	Philip	Covington	WA	53	Family Practice	S	Paroxetine Hcl	Paroxetine Hcl	20	32	960	195.13		#					*
1942231972	Zen	Ismin	Gulfport	MS	28	Psychiatry	S	Paroxetine Hcl	Paroxetine Hcl	84	106.7	3202	820.33	11		30	50	359.12	1500	*
1942232384	Rahman	Mohammed	Fayetteville	NC	37	Internal Medicine	S	Paroxetine Hcl	Paroxetine Hcl	18	44	1320	222.13			18	44	222.13	1320	*
1942232582	Leber	Karen	Tempe	AZ	4	Internal Medicine	S	Paroxetine Hcl	Paroxetine Hcl	31	81	2405	3531.29	11		31	81	3531.29	2405		11
1942232681	Greene	Michael	Macon	GA	13	Family Practice	S	Paroxetine Hcl	Paroxetine Hcl	98	116.8	3493	672.5	19		81	99.8	557.96	2983	#
1942232780	Grewal	Reena	Abilene	TX	48	Psychiatry	S	Paroxetine Hcl	Paroxetine Hcl	62	62	1860	695.99			27	27	221.27	810	*
1942232988	Lacourt	Catherine	Mesa	AZ	4	Family Practice	S	Paroxetine Hcl	Paroxetine Hcl	37	37	1062	325.31			37	37	325.31	1062	*
1942233002	Budlong	Brenda	Rome	GA	13	Family Practice	S	Paroxetine Hcl	Paroxetine Hcl	38	44	1320	263.34			26	32	195.89	960	*
1942233119	Szentpaly	Gabriel	Cambridge	MA	25	Internal Medicine	S	Paroxetine Hcl	Paroxetine Hcl	14	14	420	67.87			14	14	67.87	420	*
1942233184	Rasi	Anthony	Bluefield	VA	51	General Practice	S	Paroxetine Hcl	Paroxetine Hcl	35	45	1334	377.63			20	22	249.43	644	*
1942233432	Sikkink	Kari	Fargo	ND	38	Family Practice	S	Paroxetine Hcl	Paroxetine Hcl	35	35.3	871	367.42		#					*
1942233523	Dodge	William	Mckinney	TX	48	Family Practice	S	Paroxetine Hcl	Paroxetine Hcl	46	88	2640	541.66		#					*
1942233622	Golub	Bari	Saint Louis	MO	29	Internal Medicine	S	Paroxetine Hcl	Paroxetine Hcl	30	54	1620	392.12		#					*
1942233689	Kligman	Evan	Tucson	AZ	4	Family Practice	S	Paroxetine Hcl	Paroxetine Hcl	16	28	798	229.12			16	28	229.12	798	*
1942233978	Titapiwatanakun	Supakit	Duluth	MN	27	Internal Medicine	S	Paroxetine Hcl	Paroxetine Hcl	18	57	1710	370.84			18	57	370.84	1710	*
1942234158	Shpigel	Aleksandr	Philadelphia	PA	42	Internal Medicine	S	Paroxetine Hcl	Paroxetine Hcl	35	45	1350	368.53		#					*
1942234596	Parker	Deborah	Jackson	MS	28	Nurse Practitioner	S	Paroxetine Hcl	Paroxetine Hcl	24	24	720	155.3			0	0	0	0	#
1942235031	Brown	Rhett	Charlotte	NC	37	Family Practice	S	Paroxetine Hcl	Paroxetine Hcl	13	19	570	62.29			13	19	62.29	570	*
1942235049	Fueyo	Michael	Mt Gretna	PA	42	Psychiatry	S	Paroxetine Hcl	Paroxetine Hcl	56	56.2	1659	1590.75			13	13	94.64	364	*
1942235098	Murphy	Colleen	Milford	MA	25	Internal Medicine	S	Paroxetine Hcl	Paroxetine Hcl	22	52	1560	289.87		#					*
1942235213	Gupta	Renu	Cohoes	NY	36	Family Practice	S	Paroxetine Hcl	Paroxetine Hcl	46	53	1590	468.44			46	53	468.44	1590	*
1942235619	Boileau	Anne	Iowa City	IA	19	Family Practice	S	Paroxetine Hcl	Paroxetine Hcl	49	67.2	2015	347.03			37	55	293.22	1650	*
1942235676	Watson	Thomas	Burney	CA	6	Family Practice	S	Paroxetine Hcl	Paroxetine Hcl	64	80	2400	636.76			64	80	636.76	2400	*
1942235718	Jacobsen	Gary	Ilwaco	WA	53	Nurse Practitioner	S	Paroxetine Hcl	Paroxetine Hcl	42	47	1410	257.42		#					*
1942235874	Garcia	Raynado	Farmersville	CA	6	Family Practice	S	Paroxetine Hcl	Paroxetine Hcl	20	20	590	228.14		*					*
1942235916	Gonzales	Gloria	West Valley City	UT	49	Internal Medicine	S	Paroxetine Hcl	Paroxetine Hcl	88	162	4860	873.94	21		76	150	849.94	4500	#
1942235999	Pelletier	Marjorie	Somersworth	NH	33	Nurse Practitioner	S	Paroxetine Hcl	Paroxetine Hcl	23	67	2010	937.5		#					*
1942236203	Trojic	Rebecca	Astoria	NY	36	Internal Medicine	S	Paroxetine Hcl	Paroxetine Hcl	17	29	870	266.79		#					*
1942236708	Hoesley	Craig	Birmingham	AL	1	Infectious Disease	S	Paroxetine Hcl	Paroxetine Hcl	12	12	360	82.3			0	0	0	0	#
1942236732	Hanson	Jeffrey	Mount Morris	NY	36	Family Practice	S	Paroxetine Hcl	Paroxetine Hcl	80	122	3628	2005.37	17		54	78	629.9	2340	#
1942236856	De Leon	Isidro	Sealy	TX	48	Family Practice	S	Paroxetine Hcl	Paroxetine Hcl	19	33	990	1221.87			19	33	1221.87	990	*
1942237078	Johnson	Christopher	Athens	TX	48	Internal Medicine	S	Paroxetine Hcl	Paroxetine Hcl	14	28	792	142.65			14	28	142.65	792	*
1942237151	Coffin	Sandra	Woodbury	MN	27	Family Practice	S	Paroxetine Hcl	Paroxetine Hcl	12	32	960	274.09		#					*
1942237391	Aldridge	Delia	Hoffman Estates	IL	17	Psychiatry	S	Paroxetine Hcl	Paroxetine Hcl	16	22	660	82.61		*					*
1942237490	Brown	Jeffrey	Lewiston	ME	23	Internal Medicine	S	Paroxetine Hcl	Paroxetine Hcl	35	55	1650	486.71		#					*
1942237532	Liederman	Paul	Santee	CA	6	Psychiatry	S	Paroxetine Hcl	Paroxetine Hcl	24	24	720	287.74		*					*
1942237573	Smith	Sandra	Sioux Falls	SD	46	Family Practice	S	Paroxetine Hcl	Paroxetine Hcl	18	46	1380	234.26		#					*
1942237771	Pearce	Becky	Magnolia	AR	5	Nurse Practitioner	S	Paroxetine Hcl	Paroxetine Hcl	19	37	1110	282.69		#					*
1942237839	Schreiber	Lee	Denison	TX	48	Family Practice	S	Paroxetine Hcl	Paroxetine Hcl	93	167	5010	908.07	20	#					#
1942237862	Wilson	Lance	Yardley	PA	42	Family Practice	S	Paroxetine Hcl	Paroxetine Hcl	13	33	965	415.2		*					*
1942237961	Boonin	Alan	Shavertown	PA	42	Family Practice	S	Paroxetine Hcl	Paroxetine Hcl	175	207	6074	2369.81	18		139	171	2174.27	4994	#
1942238159	Brod	Robert	Media	PA	42	Geriatric Medicine	S	Paroxetine Hcl	Paroxetine Hcl	28	28.4	752	326.25			28	28.4	326.25	752	*
1942238530	Munro	Leslie	Anaconda	MT	30	Nurse Practitioner	S	Paroxetine Hcl	Paroxetine Hcl	33	43	1288	262.68			33	43	262.68	1288	*
1942238696	Wozniewicz	Dorota	Franklin	WI	55	Internal Medicine	S	Paroxetine Hcl	Paroxetine Hcl	83	121	3599	937.25	11		83	121	937.25	3599		11
1942238720	Rivera-Nunez	Yasmin	Lynbrook	NY	36	Nurse Practitioner	S	Paroxetine Hcl	Paroxetine Hcl	12	18	530	94.2			12	18	94.2	530	*
1942238738	Wilson	Joanna	Amarillo	TX	48	Internal Medicine	S	Paroxetine Hcl	Paroxetine Hcl	39	67	2010	2250.99			39	67	2250.99	2010	*
1942238860	Hansen	Lindsay	Las Vegas	NV	32	Internal Medicine	S	Paroxetine Hcl	Paroxetine Hcl	18	40	1184	257.23		#					*
1942238878	Mansour	A. Karim	San Diego	CA	6	Internal Medicine	S	Paroxetine Hcl	Paroxetine Hcl	17	25	750	180.41		*					*
1942238886	Cantu	Rogelio	Spokane	WA	53	Physician Assistant	S	Paroxetine Hcl	Paroxetine Hcl	26	26	780	178		#					*
1942239025	Paladugu	Ramanababu	Seminole	FL	12	Internal Medicine	S	Paroxetine Hcl	Paroxetine Hcl	58	85	2550	428.3	11		58	85	428.3	2550		11
1942239207	Day	Walter	San Angelo	TX	48	Family Practice	S	Paroxetine Hcl	Paroxetine Hcl	11	19	570	106.61			11	19	106.61	570	*
1942239215	Zielinska	Anna	Nashua	NH	33	Family Practice	S	Paroxetine Hcl	Paroxetine Hcl	11	25	750	103.8			11	25	103.8	750	*
1942239330	Hoffman	Bethany	Saint Paul	MN	27	Internal Medicine	S	Paroxetine Hcl	Paroxetine Hcl	46	86	2577	726.83	11	#					*
1942239421	Witter	Jo	David City	NE	31	Family Practice	S	Paroxetine Hcl	Paroxetine Hcl	21	31	930	3808.36		#					*
1942239421	Witter	Jo	David City	NE	31	Family Practice	S	Paxil Cr	Paroxetine Hcl	12	12	360	1920.89			12	12	1920.89	360	*
1942239611	Blasini	Rafael	Tampa	FL	12	Internal Medicine	S	Paroxetine Hcl	Paroxetine Hcl	25	47	1410	262.46		#					*
1942239918	Blauser	Robert	Hamburg	PA	42	Family Practice	S	Paroxetine Hcl	Paroxetine Hcl	53	97	2910	2272.51			53	97	2272.51	2910	*
1942240080	Negri	Scott	San Luis Obispo	CA	6	Family Practice	S	Paroxetine Hcl	Paroxetine Hcl	33	47	1410	275.52		#					*
1942240155	Engelbrecht	David	Jefferson Valley	NY	36	Rheumatology	S	Paroxetine Hcl	Paroxetine Hcl	12	12	360	61.44			12	12	61.44	360	*
1942240213	Tavari	Daniel	Thousand Oaks	CA	6	Family Practice	S	Paroxetine Hcl	Paroxetine Hcl	48	62.1	1829	496.39	11	#					*
1942240437	Scott	Edwin	Augusta	GA	13	Family Practice	S	Paroxetine Hcl	Paroxetine Hcl	36	48	1440	314.84		#					*
1942240551	Schactman	Brian	Clifton	NJ	34	Internal Medicine	S	Paroxetine Hcl	Paroxetine Hcl	15	45	1350	234.05		#					*
1942240577	Holliday	George	Superior	WI	55	Internal Medicine	S	Paroxetine Hcl	Paroxetine Hcl	61	77	2237	570.84			23	27	187.19	789	*
1942240668	Roswick	Robert	Bismarck	ND	38	Family Practice	S	Paroxetine Hcl	Paroxetine Hcl	12	33	990	80.44		*					*
1942240767	Soh-Urbano	Jinyu	Lake Mary	FL	12	Family Practice	S	Paroxetine Hcl	Paroxetine Hcl	17	27	798	211.32		#					*
1942240981	Raffaelli	Anthony	Secaucus	NJ	34	Family Practice	S	Paroxetine Hcl	Paroxetine Hcl	28	58	1740	223.55			28	58	223.55	1740	*
1942241039	Barton	Nancy	Centerville	IA	19	Family Practice	S	Paroxetine Hcl	Paroxetine Hcl	59	91.3	2705	694.33	12		30	48.1	403.3	1434	*
1942241112	Moyer	Shawn	Wellsville	PA	42	Family Practice	S	Paroxetine Hcl	Paroxetine Hcl	45	95	2850	609.06	11	#					*
1942241187	Lin	David	Whittier	CA	6	Emergency Medicine	S	Paroxetine Hcl	Paroxetine Hcl	18	18.2	443	182.27			18	18.2	182.27	443	*
1942241377	Rosine	Amy	Knoxville	TN	47	Family Practice	S	Paroxetine Hcl	Paroxetine Hcl	19	33	963	167.74		*					*
1942241393	Purzycki	Zbigniew	Hamtramck	MI	26	Internal Medicine	S	Paroxetine Hcl	Paroxetine Hcl	82	110.1	3303	693.43	15		42	58.1	344.15	1743	*
1942242003	Koehn	Douglas	Marshall	MO	29	Family Practice	S	Paroxetine Hcl	Paroxetine Hcl	38	82	2460	474.08	14		22	56	321.95	1680	*
1942242086	Eakin	Marc	Erie	PA	42	Physician Assistant	S	Paroxetine Hcl	Paroxetine Hcl	77	85.2	2557	633.24	14		18	18	57.43	540	*
1942242664	Stup	Gwynn	Dover	DE	10	Nurse Practitioner	S	Paroxetine Hcl	Paroxetine Hcl	82	84	2520	535.5			17	17	95.6	510	*
1942242672	Lauronilla	Andrew	Wichita	KS	20	Psychiatry	S	Paroxetine Hcl	Paroxetine Hcl	22	22	563	464.13			0	0	0	0	#
1942242748	Kolander	Scott	West Trenton	NJ	34	Internal Medicine	S	Paroxetine Hcl	Paroxetine Hcl	51	87	2610	669.88		#					*
1942242821	Duran	Michelle	Pueblo	CO	8	Family Practice	S	Paroxetine Hcl	Paroxetine Hcl	53	95	2850	554.5	11	#					*
1942242920	Sprague	Dianna	West Liberty	IA	19	Physician Assistant	S	Paroxetine Hcl	Paroxetine Hcl	22	44	1320	335.59		#					*
1942242979	Fatima	Shaheen	Chicago	IL	17	Internal Medicine	S	Paroxetine Hcl	Paroxetine Hcl	11	11	330	106.24			0	0	0	0	#
1942242995	Frase	Larry	Longview	TX	48	Medical Oncology	S	Paroxetine Hcl	Paroxetine Hcl	68	76	2280	362.63	12		48	48	243.16	1440	*
1942243175	Roes	William	Lakebay	WA	53	Family Practice	S	Paroxetine Hcl	Paroxetine Hcl	31	75	2250	452.5			31	75	452.5	2250	*
1942243472	Malhotra	Bikramjit	Danville	IL	17	Internal Medicine	S	Paroxetine Hcl	Paroxetine Hcl	104	130.5	3582	2059.68	25		82	100.2	1839.76	2678	#
1942243563	Boutros	Jason	Pasadena	CA	6	Internal Medicine	S	Paroxetine Hcl	Paroxetine Hcl	91	92	2645	579.39	12		52	53	290.91	1475	*
1942243704	Fazal	Javed	Warner Robins	GA	13	Internal Medicine	S	Paroxetine Hcl	Paroxetine Hcl	39	53	1413	532.46			28	36	414.11	958	*
1942243852	Williams	Tracy	Vancouver	WA	53	Internal Medicine	S	Paroxetine Hcl	Paroxetine Hcl	29	47	1410	245.16			29	47	245.16	1410	*
1942244074	Williams	Karen	Huntsville	AL	1	Family Practice	S	Paroxetine Hcl	Paroxetine Hcl	21	37	1110	183.11			21	37	183.11	1110	*
1942244421	Hicks	Kristin	High Point	NC	37	Internal Medicine	S	Paroxetine Hcl	Paroxetine Hcl	34	52	1560	340.22			34	52	340.22	1560	*
1942244603	Negreros-Castillo	Francisco	Akron	IN	18	Family Practice	S	Paroxetine Hcl	Paroxetine Hcl	24	58	1740	367.6			24	58	367.6	1740	*
1942244819	Einstein	Eric	Redding	CT	9	Internal Medicine	S	Paroxetine Hcl	Paroxetine Hcl	17	22	660	150.87		*					*
1942245113	Hakansson	Mikael	Fillmore	CA	6	Family Practice	S	Paroxetine Hcl	Paroxetine Hcl	23	35	1050	164.7		#					*
1942245147	Yorro	Dionisio	Gurnee	IL	17	Internal Medicine	S	Paroxetine Hcl	Paroxetine Hcl	33	79	2370	427.27		#					*
1942246103	Michael	Manal	Cathedral City	CA	6	Internal Medicine	S	Paroxetine Hcl	Paroxetine Hcl	26	26.1	780	447.24		*					*
1942246145	Mansour	Elie	La Follette	TN	47	Internal Medicine	S	Paroxetine Hcl	Paroxetine Hcl	76	102	3060	794.5	14		61	87	694.17	2610	#
1942246160	Relles	Natalie	Aiea	HI	15	Family Practice	S	Paroxetine Hcl	Paroxetine Hcl	14	24	720	235.42		*					*
1942246186	Singh	Rajendra	Rochester	NY	36	Internal Medicine	S	Paroxetine Hcl	Paroxetine Hcl	21	23	690	155.67		*					*
1942246285	Shah,inc.	Kiritkumar	Los Angeles	CA	6	Family Practice	S	Paroxetine Hcl	Paroxetine Hcl	24	30	900	249.03			24	30	249.03	900	*
1942246707	Davidson	Ricky	Bossier City	LA	22	Family Practice	S	Paroxetine Hcl	Paroxetine Hcl	11	29	870	191			11	29	191	870	*
1942246772	Lane	William	Clovis	CA	6	Family Practice	S	Paroxetine Hcl	Paroxetine Hcl	12	20	600	137.83			12	20	137.83	600	*
1942246889	Ugarte	Julio	The Villages	FL	12	Family Practice	S	Paroxetine Hcl	Paroxetine Hcl	33	93	2790	598.59			33	93	598.59	2790	*
1942247028	Keuler	Marc	Tobyhanna	PA	42	Internal Medicine	S	Paroxetine Hcl	Paroxetine Hcl	42	56	1680	438.21		#					*
1942247309	Mckown	Jenafer	Warren	PA	42	Physician Assistant	S	Paroxetine Hcl	Paroxetine Hcl	84	115	3450	719.23	20		63	94	623.07	2820	#
1942247382	Faile	Eric	Greenville	SC	45	Family Practice	S	Paroxetine Hcl	Paroxetine Hcl	24	52	1560	378.1			24	52	378.1	1560	*
1942247556	Gonsor	Nancy	Pierre	SD	46	Physician Assistant	S	Paroxetine Hcl	Paroxetine Hcl	15	45	1350	233.42			15	45	233.42	1350	*
1942247580	Gelfand	Gilbert	Whittier	CA	6	Rheumatology	S	Paroxetine Hcl	Paroxetine Hcl	15	31	930	223.88			15	31	223.88	930	*
1942247739	Kamran	Shehzad	Knoxville	IA	19	Psychiatry	S	Paroxetine Hcl	Paroxetine Hcl	43	53	1590	380.55			14	20	159.07	600	*
1942247747	Thiruvengadam	Arunchalam	Baton Rouge	LA	22	Psychiatry	S	Paroxetine Hcl	Paroxetine Hcl	26	49.3	1480	274.67			0	0	0	0	#
1942247754	Zagger	George	Butler	PA	42	Family Practice	S	Paroxetine Hcl	Paroxetine Hcl	33	43.3	1291	279.9			19	23.3	179.18	691	*
1942247887	Price-Isuk	Rahshana	Minneapolis	MN	27	Family Practice	S	Paroxetine Hcl	Paroxetine Hcl	13	23	673	174.68		*					*
1942247978	Zhou	Li	Boston	MA	25	Internal Medicine	S	Paroxetine Hcl	Paroxetine Hcl	11	33	990	210.56			11	33	210.56	990	*
1942247994	Gersh	Richard	New York	NY	36	Psychiatry	S	Paroxetine Hcl	Paroxetine Hcl	19	19	570	336.13		#					*
1942248059	Ibrahim	Abubakar	Winnfield	LA	22	Emergency Medicine	S	Paroxetine Hcl	Paroxetine Hcl	59	96	2711	595.17	24		38	56	332.64	1511	*
1942248497	Brake	Donald	Newburgh	IN	18	Family Practice	S	Paroxetine Hcl	Paroxetine Hcl	50	74	2220	666.32			31	47	271.77	1410	*
1942248570	Wagner	Cody	Greensburg	IN	18	Family Practice	S	Paroxetine Hcl	Paroxetine Hcl	35	81	2430	517.37			23	61	361.06	1830	*
1942248588	Avrunin	Benjamin	Olney	MD	24	Internal Medicine	S	Paroxetine Hcl	Paroxetine Hcl	27	35	1050	208.17			27	35	208.17	1050	*
1942248935	Soriano	Miriam	Ashland	OR	41	Family Practice	S	Paroxetine Hcl	Paroxetine Hcl	14	20	600	113.55			14	20	113.55	600	*
1942249156	Delacey	Karen	Byron	MN	27	Physician Assistant	S	Paroxetine Hcl	Paroxetine Hcl	11	31	930	148.79			11	31	148.79	930	*
1942249198	Khan	Obayedur	Naples	FL	12	Geriatric Medicine	S	Paroxetine Hcl	Paroxetine Hcl	25	37	1090	559.37			25	37	559.37	1090	*
1942249370	Baer	Sideris	Ipswich	MA	25	Internal Medicine	S	Paroxetine Hcl	Paroxetine Hcl	55	55	1394	575.95		#					*
1942249610	Doran	James	Willimantic	CT	9	Family Practice	S	Paroxetine Hcl	Paroxetine Hcl	30	78	2340	353.66			19	51	161.3	1530	*
1942249677	Wright	Sheryl	Dyersburg	TN	47	Nurse Practitioner	S	Paroxetine Hcl	Paroxetine Hcl	72	76	2280	764.53	15	*					*
1942249743	Lee	Heather	Knoxville	TN	47	Nurse Practitioner	S	Paroxetine Hcl	Paroxetine Hcl	58	58	1693	480.26			58	58	480.26	1693	*
1942249966	Maddali	Ramani	Salina	KS	20	Psychiatry	S	Paroxetine Hcl	Paroxetine Hcl	21	21	630	1598.49			0	0	0	0	#
1942250139	Vanina	Yelena	Louisville	KY	21	Neuropsychiatry	S	Paroxetine Hcl	Paroxetine Hcl	51	53	1590	456.23		*					*
1942250246	Denton	Kimberly	Blue Ridge	GA	13	Obstetrics/Gynecology	S	Paroxetine Hcl	Paroxetine Hcl	25	29	870	154.98			25	29	154.98	870	*
1942250857	Terry	Thomas	Macon	GA	13	Cardiology	S	Paroxetine Hcl	Paroxetine Hcl	84	100	3000	2061.7	11	#					*
1942251079	Delaughter	Harold	Duncan	OK	40	Family Practice	S	Paroxetine Hcl	Paroxetine Hcl	14	32	960	272.54		*					*
1942251293	Seyer	Mario	Oregon City	OR	41	Family Practice	S	Paroxetine Hcl	Paroxetine Hcl	33	39.1	1173	253.19			33	39.1	253.19	1173	*
1942251392	Silva	Damaris	Bayamon	PR	72	Internal Medicine	S	Paroxetine Hcl	Paroxetine Hcl	15	15	450	116.35			15	15	116.35	450	*
1942251533	Ezell	Elizabeth	Saint Paul	MN	27	Physician Assistant	S	Paroxetine Hcl	Paroxetine Hcl	22	54	1620	461.95		#					*
1942252168	Bliven	Matthew	Mcminnville	OR	41	Family Practice	S	Paroxetine Hcl	Paroxetine Hcl	26	50	1500	391.62		#					*
1942252226	Weis	Judith	Mascoutah	IL	17	Family Practice	S	Paroxetine Hcl	Paroxetine Hcl	24	44	1320	245.64			24	44	245.64	1320	*
1942252440	Deweerd	Michael	Fremont	MI	26	Family Practice	S	Paroxetine Hcl	Paroxetine Hcl	43	99	2970	730.01	13	#					#
1942252507	Sosnovsky	Isabella	Phila	PA	42	Psychiatry	S	Paroxetine Hcl	Paroxetine Hcl	67	71	2130	837.63			35	37	186.4	1110	*
1942252549	Zayas	Raul	El Paso	TX	48	Family Practice	S	Paroxetine Hcl	Paroxetine Hcl	38	60	1800	459.55		#					*
1942252846	Irving	Thomas	Mobile	AL	1	General Surgery	S	Paroxetine Hcl	Paroxetine Hcl	33	83	2490	1390.97		#					*
1942252895	Thompson	Kimberly	Maquoketa	IA	19	Family Practice	S	Paroxetine Hcl	Paroxetine Hcl	49	102	3037	575.16	15		31	76	464.8	2257	#
1942252929	Baskins	Rebecca	Smithville	MO	29	Family Practice	S	Paroxetine Hcl	Paroxetine Hcl	37	71	2085	674.33			37	71	674.33	2085	*
1942252952	Demirjian	Kenneth	Mt. Juliet	TN	47	Family Practice	S	Paroxetine Hcl	Paroxetine Hcl	17	39	1170	186.25			17	39	186.25	1170	*
1942252960	Sibilsky	Dana	Duluth	GA	13	Psychiatry	S	Paroxetine Hcl	Paroxetine Hcl	53	53	1590	489.77	16	*					*
1942252986	Hamiel	Teresa	Hutchinson	MN	27	Physician Assistant	S	Paroxetine Hcl	Paroxetine Hcl	13	15	450	90.67		*					*
1942253158	Baghdassarian	Bagdig	Great Neck	NY	36	Internal Medicine	S	Paroxetine Hcl	Paroxetine Hcl	27	27	758	423.14			27	27	423.14	758	*
1942253455	Paolitto	Frank	North Easton	MA	25	Psychiatry	S	Paroxetine Hcl	Paroxetine Hcl	25	33	990	192.58		#					*
1942253505	Abrahamson	Kathleen	Princeton	MN	27	Family Practice	S	Paroxetine Hcl	Paroxetine Hcl	11	13	374	75.92			11	13	75.92	374	*
1942253737	Mcgee	Thomas	Mobile	AL	1	Rheumatology	S	Paroxetine Hcl	Paroxetine Hcl	88	106	3180	497	12		76	92	450.33	2760	*
1942254040	Carlier	Curt	Harleysville	PA	42	Family Practice	S	Paroxetine Hcl	Paroxetine Hcl	39	79	2370	369.34			39	79	369.34	2370	*
1942254412	Talati	Raja	Port St Lucie	FL	12	Family Practice	S	Paroxetine Hcl	Paroxetine Hcl	29	63	1890	2652.44			29	63	2652.44	1890	*
1942254420	Dinapoli	Kevin	Milwaukee	WI	55	Internal Medicine	S	Paroxetine Hcl	Paroxetine Hcl	49	85	2454	613.66			49	85	613.66	2454	*
1942254453	O'meara	Michelle	Broken Arrow	OK	40	Family Practice	S	Paroxetine Hcl	Paroxetine Hcl	31	35	1050	380.74		#					*
1942254602	Gordon	Martha	Cordova	TN	47	Psychiatry	S	Paroxetine Hcl	Paroxetine Hcl	12	12	360	36.12			12	12	36.12	360	*
1942254651	Scyphers	Rodney	Branford	FL	12	Nurse Practitioner	S	Paroxetine Hcl	Paroxetine Hcl	22	30	857	222.27		*					*
1942254776	Redmond	Gloria	Sequim	WA	53	Nurse Practitioner	S	Paroxetine Hcl	Paroxetine Hcl	39	97	2910	490.42			39	97	490.42	2910	*
1942254891	Delvadia	Rasiklal	Titusville	FL	12	Internal Medicine	S	Paroxetine Hcl	Paroxetine Hcl	16	42	1260	206.35			16	42	206.35	1260	*
1942255070	Tracy	Kathy	Longville	LA	22	General Practice	T	Paroxetine Hcl	Paroxetine Hcl	11	11	330	106.62			11	11	106.62	330	*
1942255286	Demaria	Nicholas	Sicklerville	NJ	34	Internal Medicine	S	Paroxetine Hcl	Paroxetine Hcl	51	105	3150	918.32	11		20	60	479.18	1800	*
1942255393	Caparas	Maria J	Sacramento	CA	6	Psychiatry	S	Paroxetine Hcl	Paroxetine Hcl	15	48	1440	702.22		*					*
1942255427	So	Jenny	Yorktown Heights	NY	36	Internal Medicine	S	Paroxetine Hcl	Paroxetine Hcl	24	66	1980	482.42			24	66	482.42	1980	*
1942255443	Keck	Martha	Pompton Plains	NJ	34	Nurse Practitioner	S	Paroxetine Hcl	Paroxetine Hcl	30	49	1470	331.65			30	49	331.65	1470	*
1942255575	Badru	Alexander	Lebanon	TN	47	Internal Medicine	S	Paroxetine Hcl	Paroxetine Hcl	16	18	540	99.06			0	0	0	0	#
1942255732	Thapar	Ramesh	Gaithersburg	MD	24	Psychiatry	S	Paroxetine Hcl	Paroxetine Hcl	16	32	930	246.96		#					*
1942255740	Reed	Emily	Edmond	OK	40	Internal Medicine	S	Paroxetine Hcl	Paroxetine Hcl	24	46	1380	2096.91		#					*
1942255781	Suggs	Cassandra	Columbus	OH	39	Family Practice	S	Paroxetine Hcl	Paroxetine Hcl	42	68.5	2055	4972		#					*
1942255989	Mills	Stephen	Latrobe	PA	42	Family Practice	S	Paroxetine Hcl	Paroxetine Hcl	37	47	1410	294.57			25	33	221.19	990	*
1942256151	Mahaney	John	New Bern	NC	37	Family Practice	S	Paroxetine Hcl	Paroxetine Hcl	21	21	630	153.06		#					*
1942256235	Liu	Henry	Allentown	PA	42	Family Practice	S	Paroxetine Hcl	Paroxetine Hcl	40	76	2255	1171.63		#					*
1942257001	Fucci	Pasquale	Wilmington	DE	10	Family Practice	S	Paroxetine Hcl	Paroxetine Hcl	57	79.1	2352	3226.25			31	53.1	2581.22	1572	*
1942257290	Zhou	Ren	Metuchen	NJ	34	Internal Medicine	S	Paroxetine Hcl	Paroxetine Hcl	54	58	1740	344			54	58	344	1740	*
1942257852	El-Ghoneimy	Ahmed	Greenbrae	CA	6	Internal Medicine	S	Paroxetine Hcl	Paroxetine Hcl	32	42	1194	517.85			21	31	375.93	866	*
1942258215	Simson	Michael	Rochester	NY	36	Psychiatry	S	Paroxetine Hcl	Paroxetine Hcl	11	11	330	104.22		*					*
1942258249	Ramirez	Basilia	Woonsocket	RI	44	Internal Medicine	S	Paroxetine Hcl	Paroxetine Hcl	22	22	660	209.84			22	22	209.84	660	*
1942258439	Bollinger	William	Boise	ID	16	Internal Medicine	S	Paroxetine Hcl	Paroxetine Hcl	15	44.7	1342	307.2			15	44.7	307.2	1342	*
1942258694	Purkis	Michael	Tucson	AZ	4	Family Practice	S	Paroxetine Hcl	Paroxetine Hcl	63	109	3270	572.15	13	#					#
1942258827	Lee	Vicki	Portland	OR	41	Nurse Practitioner	S	Paroxetine Hcl	Paroxetine Hcl	16	16.3	485	670.08			16	16.3	670.08	485	*
1942258918	Patel	Vinus	Tucson	AZ	4	Internal Medicine	S	Paroxetine Hcl	Paroxetine Hcl	37	71	2114	334.08		#					*
1942259007	Sadler - Chapman	Ronnie	Saltville	VA	51	Nurse Practitioner	S	Paroxetine Hcl	Paroxetine Hcl	56	72	2160	498.1	13		28	36	232.55	1080	*
1942259148	Sutton	Jeffrey	Boynton Beach	FL	12	Cardiology	S	Paroxetine Hcl	Paroxetine Hcl	12	12	360	60			12	12	60	360	*
1942259445	Hendren	Robert	Bloomfield	KY	21	Family Practice	S	Paroxetine Hcl	Paroxetine Hcl	16	26	780	137.38		#					*
1942259577	Kundu	Kaushik	Fountain Hill	PA	42	Internal Medicine	S	Paroxetine Hcl	Paroxetine Hcl	37	51	1530	649.03			37	51	649.03	1530	*
1942259643	Balutowski	Marek	New Paltz	NY	36	Family Practice	S	Paroxetine Hcl	Paroxetine Hcl	16	20	600	209.55		*					*
1942259676	Wilson	Michael	Indianapolis	IN	18	Internal Medicine	S	Paroxetine Hcl	Paroxetine Hcl	13	13	390	84.72		#					*
1942259718	Marzano	Joseph	Sacramento	CA	6	Psychiatry	S	Paroxetine Hcl	Paroxetine Hcl	46	52	1550	334.68			20	20	116.72	600	*
1942259957	Bollard	Edward	Hershey	PA	42	Internal Medicine	S	Paroxetine Hcl	Paroxetine Hcl	15	21	630	1136.25			15	21	1136.25	630	*
1942260112	Blackwelder	Reid	Kingsport	TN	47	Family Practice	S	Paroxetine Hcl	Paroxetine Hcl	13	13.3	398	96.97			13	13.3	96.97	398	*
1942260187	Egleston	David	Charleston	SC	45	Family Practice	S	Paroxetine Hcl	Paroxetine Hcl	21	21	630	103.11			21	21	103.11	630	*
1942260559	Lindgren	Kathryn	Urbandale	IA	19	Family Practice	S	Paroxetine Hcl	Paroxetine Hcl	35	82	2460	422.96			35	82	422.96	2460	*
1942260740	Shaw	Ronald	Tulsa	OK	40	Internal Medicine	S	Paroxetine Hcl	Paroxetine Hcl	36	36	1080	199.04			14	14	68.05	420	*
1942260831	Martin	H Fred	Arendtsville	PA	42	Family Practice	S	Paroxetine Hcl	Paroxetine Hcl	57	106	3180	1654.69	13	#					#
1942260906	Taylor	Bernita	Catonsville	MD	24	Family Practice	S	Paroxetine Hcl	Paroxetine Hcl	14	22	660	104			14	22	104	660	*
1942261177	Nepola	Neil	Staten Island	NY	36	Family Practice	S	Paroxetine Hcl	Paroxetine Hcl	17	27	802	242.45		#					*
1942261441	Wolfson	Ilya	Woodstock	GA	13	Family Practice	S	Paroxetine Hcl	Paroxetine Hcl	16	30	900	88.84			16	30	88.84	900	*
1942261490	Andrade	Jorge	Fall River	MA	25	Internal Medicine	S	Paroxetine Hcl	Paroxetine Hcl	216	240	7072	1837.21	31		136	160	1421.22	4672	#
1942261490	Andrade	Jorge	Fall River	MA	25	Internal Medicine	S	Paxil Cr	Paroxetine Hcl	13	13	390	1988.29			13	13	1988.29	390	*
1942261540	Pezzulo	John	Ballston Lake	NY	36	Family Practice	S	Paroxetine Hcl	Paroxetine Hcl	19	23.5	705	145.05			19	23.5	145.05	705	*
1942261730	Kirschen	Howard	Syosset	NY	36	Psychiatry	S	Paroxetine Hcl	Paroxetine Hcl	66	120	3600	5425.42	17		54	92	4010.89	2760	#
1942261938	Nurmi	Kevin	Troy	MI	26	Internal Medicine	S	Paroxetine Hcl	Paroxetine Hcl	35	69	2070	320.38			35	69	320.38	2070	*
1942261953	Hoffman	Eric	Arlington	TX	48	Family Practice	S	Paroxetine Hcl	Paroxetine Hcl	14	40	1200	234.32			14	40	234.32	1200	*
1942261987	Munoz	Myria	Leominster	MA	25	Internal Medicine	S	Paroxetine Hcl	Paroxetine Hcl	89	99	2970	682.23	16		72	82	562.68	2460	#
1942262563	Vaccaro	Peter	Bradford	PA	42	Internal Medicine	S	Paroxetine Hcl	Paroxetine Hcl	99	113	3315	659.75	21	#					#
1942262720	Ramanathan	Deborah	Quakertown	PA	42	Family Practice	S	Paroxetine Hcl	Paroxetine Hcl	39	43	1168	1747.21		*					*
1942262795	Hajjaj	Zouhdi	South Yarmouth	MA	25	Internal Medicine	S	Paroxetine Hcl	Paroxetine Hcl	67	89	2628	457.27	12		44	60	354.84	1773	*
1942262936	Kelly	John	Oconomowoc	WI	55	Family Practice	S	Paroxetine Hcl	Paroxetine Hcl	29	51	1530	412.17			29	51	412.17	1530	*
1942263033	Vora	Chaula	Springfield	MA	25	Internal Medicine	S	Paroxetine Hcl	Paroxetine Hcl	23	33	990	233.19		#					*
1942263116	Holman	David	York	SC	45	Family Practice	S	Paroxetine Hcl	Paroxetine Hcl	38	77	2310	523.9	13	#					#
1942263215	Monaco	Michael	Overland Park	KS	20	Internal Medicine	S	Paroxetine Hcl	Paroxetine Hcl	12	12	360	83.1			12	12	83.1	360	*
1942263512	Neyman	Nina	Mundelein	IL	17	Internal Medicine	S	Paroxetine Hcl	Paroxetine Hcl	31	77.2	2250	1494.51	13	#					#
1942263843	Gastman	Irvin	Waterford	MI	26	Family Practice	S	Paroxetine Hcl	Paroxetine Hcl	13	29	847	1439		*					*
1942264288	Radebold	Andrea	Branford	CT	9	Internal Medicine	S	Paroxetine Hcl	Paroxetine Hcl	52	84.2	2519	696.57			52	84.2	696.57	2519	*
1942264486	Mehrok	Sandeep	Mountain Top	PA	42	Internal Medicine	S	Paroxetine Hcl	Paroxetine Hcl	11	27	810	167.36		*					*
1942264502	Weigert	Bonnie	Madison	WI	55	Physical Medicine and Rehabilitation	S	Paroxetine Hcl	Paroxetine Hcl	18	18	528	402.35			0	0	0	0	#
1942264510	Ayanruoh	Steve	New York	NY	36	Pediatric Medicine	S	Paroxetine Hcl	Paroxetine Hcl	13	13	390	102.7			13	13	102.7	390	*
1942264882	Robinson	Cheryl	Dayton	OH	39	Family Practice	S	Paroxetine Hcl	Paroxetine Hcl	30	42	1260	234.89		#					*
1942265046	Shapiro	Rochelle	Delray Beach	FL	12	Family Practice	S	Paroxetine Hcl	Paroxetine Hcl	12	26	780	133.87		*					*
1942265079	Hamsher	Carl	Havertown	PA	42	Internal Medicine	S	Paroxetine Hcl	Paroxetine Hcl	11	13	390	63.62			11	13	63.62	390	*
1942265210	Counts	Helen	Monona	WI	55	Family Practice	S	Paroxetine Hcl	Paroxetine Hcl	20	32.6	953	261.81		#					*
1942265483	Savage	John	Spencer	IN	18	Family Practice	S	Paroxetine Hcl	Paroxetine Hcl	17	29	857	305.84		*					*
1942265814	Burke	Brennan	Williamstown	KY	21	Family Practice	S	Paroxetine Hcl	Paroxetine Hcl	51	77	2310	884.15	11		22	48	331.71	1440	*
1942266242	Rohrer	George	Milton	PA	42	Family Practice	S	Paroxetine Hcl	Paroxetine Hcl	21	31	680	298.91		*					*
1942266507	Katz	Barry	Summerville	SC	45	Family Practice	S	Paroxetine Hcl	Paroxetine Hcl	48	54	1615	1925.59			35	41	197.79	1225	*
1942266838	Webb	James	Gresham	OR	41	Family Practice	S	Paroxetine Hcl	Paroxetine Hcl	50	86	2575	1546.19	13	#					*
1942267125	Devol	Marjorie	Nelsonville	OH	39	Family Practice	S	Paroxetine Hcl	Paroxetine Hcl	34	72	2160	435.38		#					*
1942267158	Reisner	Michelle	Jersey City	NJ	34	Internal Medicine	S	Paroxetine Hcl	Paroxetine Hcl	11	25	750	163.44		*					*
1942267216	Shillito	Judy	Mt Pleasant	SC	45	General Practice	S	Paroxetine Hcl	Paroxetine Hcl	17	31	930	180.27		#					*
1942267281	Bruce	Karen	Collins	MS	28	Family Practice	S	Paroxetine Hcl	Paroxetine Hcl	20	24	720	162.65		#					*
1942267380	Baldauf	Frank	Lima	OH	39	Family Practice	S	Paroxetine Hcl	Paroxetine Hcl	50	94	2768	642.98	12		37	81	494.84	2416	*
1942267448	Jacob	Mohan	Humble	TX	48	Cardiology	S	Paroxetine Hcl	Paroxetine Hcl	12	12	360	74.64			12	12	74.64	360	*
1942267596	Dudelczyk	Michael	Santa Fe	NM	35	Psychiatry	S	Paroxetine Hcl	Paroxetine Hcl	19	19	570	132.21		*					*
1942267844	Mackay	John	Tallahassee	FL	12	Family Practice	S	Paroxetine Hcl	Paroxetine Hcl	106	134	4020	1699.77	14		106	134	1699.77	4020		14
1942267851	Pradeep	Vettiazhath	Sarasota	FL	12	Internal Medicine	S	Paroxetine Hcl	Paroxetine Hcl	22	50	1500	2154.68			22	50	2154.68	1500	*
1942267992	Kim	Dong	Moreno Valley	CA	6	Internal Medicine	S	Paroxetine Hcl	Paroxetine Hcl	48	58	1740	525.88			34	42	410.82	1260	*
1942268214	Chaudry	Naseer	Marion	OH	39	Nephrology	S	Paroxetine Hcl	Paroxetine Hcl	28	48	1440	1388.62			28	48	1388.62	1440	*
1942268305	Bynum	Gerald	Fort Bragg	NC	37	Physician Assistant	S	Paroxetine Hcl	Paroxetine Hcl	20	22	660	162.03			0	0	0	0	#
1942268354	Koschmann	Faith	Mount Angel	OR	41	Family Practice	S	Paroxetine Hcl	Paroxetine Hcl	36	44	1320	295.18		#					*
1942268438	Samardzic	Danka	Chelmsford	MA	25	Internal Medicine	S	Paroxetine Hcl	Paroxetine Hcl	15	23	688	179.8		#					*
1942268503	Villabona	Gregory	Dover	DE	10	Psychiatry	S	Paroxetine Hcl	Paroxetine Hcl	20	20	600	154.86			0	0	0	0	#
1942268578	Khan	Anwar	Ocala	FL	12	Internal Medicine	S	Paroxetine Hcl	Paroxetine Hcl	35	97	2910	2192.56	12	#					*
1942268586	Race	James	Dallas	TX	48	Internal Medicine	S	Paroxetine Hcl	Paroxetine Hcl	73	77	2287	761.17	14		47	47	459.9	1410	*
1942268586	Race	James	Dallas	TX	48	Internal Medicine	S	Paxil Cr	Paroxetine Hcl	11	11	330	1746.72			11	11	1746.72	330	*
1942268966	Goff	Kathy	Westford	MA	25	Family Practice	S	Paroxetine Hcl	Paroxetine Hcl	12	34	1020	237.54		*					*
1942269121	Thomas	Ryan	Atchison	KS	20	Family Practice	S	Paroxetine Hcl	Paroxetine Hcl	28	60.5	1811	322.29		#					*
1942269188	Kazakevicius	Rimantas	Rockport	AR	5	Family Practice	S	Paroxetine Hcl	Paroxetine Hcl	16	24	720	120.45		*					*
1942269212	Perez	Oscar	Laredo	TX	48	Family Practice	S	Paroxetine Hcl	Paroxetine Hcl	17	17	480	138.29		#					*
1942269741	Schendel	Kevin	Lafayette	IN	18	Internal Medicine	S	Paroxetine Hcl	Paroxetine Hcl	38	74	2211	425.69	11		16	44	165.28	1311	*
1942269766	Reddy	Keshavpal	Greensboro	NC	37	Psychiatry	S	Paroxetine Hcl	Paroxetine Hcl	129	183	5475	2029.15	27		55	94	961.43	2820		11
1942269790	Conway	Laurie	Oskaloosa	KS	20	Internal Medicine	S	Paroxetine Hcl	Paroxetine Hcl	69	93	2329	310.85	11		56	80	243.12	1939	*
1942269972	Fuentes	Julian	Redding	CA	6	Family Practice	S	Paroxetine Hcl	Paroxetine Hcl	13	13	348	1278.49			0	0	0	0	#
1942269980	Grenz	Karla	Champlin	MN	27	Family Practice	S	Paroxetine Hcl	Paroxetine Hcl	30	54	1620	484.79			30	54	484.79	1620	*
1942270186	Mason	Donald	Pensacola	FL	12	Family Practice	S	Paroxetine Hcl	Paroxetine Hcl	26	26	780	150.22			0	0	0	0	#
1942270673	Eck	Bonnie	Bagley	MN	27	Nurse Practitioner	S	Paroxetine Hcl	Paroxetine Hcl	25	54.5	1634	268.55		#					*
1942270723	Boenicke	Brandan	Del Rio	TX	48	Physician Assistant	S	Paroxetine Hcl	Paroxetine Hcl	77	107	3210	3461.1		#					*
1942270780	Hodde	Naomi	Burlington	VT	50	Internal Medicine	S	Paroxetine Hcl	Paroxetine Hcl	26	52.1	1543	392.91		#					*
1942270848	Brown	Derrick	Holmdel	NJ	34	Internal Medicine	S	Paroxetine Hcl	Paroxetine Hcl	11	23	690	607.37			11	23	607.37	690	*
1942271051	Kelly	Lawrence	Wheeling	WV	54	Family Practice	S	Paroxetine Hcl	Paroxetine Hcl	25	29	870	241.03		#					*
1942271168	Rittenhouse	Jeffrey	Elizabethtown	PA	42	Family Practice	S	Paroxetine Hcl	Paroxetine Hcl	29	59	1770	288.31			11	33	147.99	990	*
1942271192	Cooksley	Richard	Canyonville	OR	41	Physician Assistant	S	Paroxetine Hcl	Paroxetine Hcl	16	18	540	1299.88			0	0	0	0	#
1942271283	Koretzky	Jeffrey	Howell	NJ	34	Internal Medicine	S	Paroxetine Hcl	Paroxetine Hcl	15	39	1170	2137.74			15	39	2137.74	1170	*
1942271390	Dempsey	Robert	Mason	MI	26	Psychiatry	S	Paroxetine Hcl	Paroxetine Hcl	43	43.1	1256	281.03		*					*
1942271556	Kleinert	Lisa	Lewiston	ME	23	Internal Medicine	S	Paroxetine Hcl	Paroxetine Hcl	29	77	2310	566.24	12	#					#
1942271622	Jennings	Roberta	Spartanburg	SC	45	Nurse Practitioner	S	Paroxetine Hcl	Paroxetine Hcl	18	18	540	81.04			18	18	81.04	540	*
1942271820	Santiago Luna	Aidarilys	Caguas	PR	72	Psychiatry	S	Paroxetine Hcl	Paroxetine Hcl	12	12	360	53.58		*					*
1942271838	Dale	Michael	Gaffney	SC	45	Internal Medicine	S	Paroxetine Hcl	Paroxetine Hcl	68	96	2880	578.06	16	#					#
1942271911	Waldschmidt	Marilyn	Waterville	MN	27	Family Practice	S	Paroxetine Hcl	Paroxetine Hcl	55	99.5	2930	515.64	11	#					*
1942272018	Jones	Jasper	Hammond	LA	22	Internal Medicine	S	Paroxetine Hcl	Paroxetine Hcl	47	55	1650	1649.89			34	42	1543.93	1260	*
1942272083	Nottingham	Clifford	Roanoke	VA	51	Family Practice	S	Paroxetine Hcl	Paroxetine Hcl	80	158	4740	976.32	17		64	138	773.8	4140	#
1942272117	Lampugnale	Patricia	Glastonbury	CT	9	Family Practice	S	Paroxetine Hcl	Paroxetine Hcl	25	53	1544	287.35			25	53	287.35	1544	*
1942272182	Brewbaker	Helen	Roanoke	VA	51	Nurse Practitioner	S	Paroxetine Hcl	Paroxetine Hcl	12	24	720	165.23			12	24	165.23	720	*
1942272224	Moore	Kerry	Denver	CO	8	Internal Medicine	S	Paroxetine Hcl	Paroxetine Hcl	48	114	3420	1869.28	18		48	114	1869.28	3420		18
1942272281	Ramer	Warren	Lexington	TN	47	Family Practice	S	Paroxetine Hcl	Paroxetine Hcl	12	24	720	123.6		*					*
1942272315	Mcconnell	Edward	Newark	DE	10	Internal Medicine	S	Paroxetine Hcl	Paroxetine Hcl	67	67	1940	840.55			54	54	708.99	1550	*
1942272323	Linetskaya	Yelena	Brooklyn	NY	36	Family Practice	S	Paroxetine Hcl	Paroxetine Hcl	44	44	1320	402.92			44	44	402.92	1320	*
1942272356	Janssen	Michael	Jacksonville	FL	12	Family Practice	S	Paroxetine Hcl	Paroxetine Hcl	43	47	1410	360.36			19	19	174.02	570	*
1942272471	Civitarese	Louis	Carnegie	PA	42	Family Practice	S	Paroxetine Hcl	Paroxetine Hcl	30	68.5	2049	337.71	17	#					#
1942272554	Sourk	Robert	Hutchinson	KS	20	Pulmonary Disease	S	Paroxetine Hcl	Paroxetine Hcl	28	38	1140	278.59			28	38	278.59	1140	*
1942272729	Villongco	Jose	Roswell	GA	13	Psychiatry	S	Paroxetine Hcl	Paroxetine Hcl	13	21	615	127.37		*					*
1942272778	Simmons	Matthew	Rapid City	SD	46	Neurology	S	Paroxetine Hcl	Paroxetine Hcl	12	12	360	84.68			0	0	0	0	#
1942273677	Gallagher	Thomas	Waukesha	WI	55	Internal Medicine	S	Paroxetine Hcl	Paroxetine Hcl	12	30	896	103.63			12	30	103.63	896	*
1942273776	Nida	Joseph	Minden	LA	22	Family Practice	S	Paroxetine Hcl	Paroxetine Hcl	118	138	4140	2021.98	18		93	105	1826.69	3150	#
1942273909	Bush	James	Hopewell	VA	51	Internal Medicine	S	Paroxetine Hcl	Paroxetine Hcl	25	65	1950	1598.09		#					*
1942273917	Weatherby	Charles	Tacoma	WA	53	Family Practice	S	Paroxetine Hcl	Paroxetine Hcl	23	23	690	89.02			23	23	89.02	690	*
1942274030	Mcguire	Bernard	Saint Louis	MO	29	Internal Medicine	S	Paroxetine Hcl	Paroxetine Hcl	35	53	1590	338.95			35	53	338.95	1590	*
1942274055	Muggler	Debra	Sussex	WI	55	Internal Medicine	S	Paroxetine Hcl	Paroxetine Hcl	13	27	793	118.08			13	27	118.08	793	*
1942274089	Hall	Leo	Maywood	IL	17	Internal Medicine	S	Paroxetine Hcl	Paroxetine Hcl	17	23	690	125.95			17	23	125.95	690	*
1942274394	Williamson	Ivey	Hixson	TN	47	Internal Medicine	S	Paroxetine Hcl	Paroxetine Hcl	20	34	1020	619.58		*					*
1942274477	Robinson	Temple	Tallahassee	FL	12	Internal Medicine	S	Paroxetine Hcl	Paroxetine Hcl	11	11	330	190.3			0	0	0	0	#
1942274626	Gucfa	Cornelius	West Des Moines	IA	19	Psychiatry	S	Paroxetine Hcl	Paroxetine Hcl	32	34.1	1022	222.78			21	23	128.19	690	*
1942275037	Shook	Steven	Sioux City	IA	19	Family Practice	S	Paroxetine Hcl	Paroxetine Hcl	44	64	1894	448.65		#					*
1942275318	Paschal-Pulliam	Cynthia	Hermitage	PA	42	Nurse Practitioner	S	Paroxetine Hcl	Paroxetine Hcl	108	128.1	3843	2381.53	13		38	48	346.23	1440	*
1942275334	Klepper	Charles	Harrison	AR	5	Internal Medicine	S	Paroxetine Hcl	Paroxetine Hcl	75	93	2456	1789.73	13	#					*
1942275441	Gorman	Timothy	Westfield	NY	36	Family Practice	S	Paroxetine Hcl	Paroxetine Hcl	44	56	1680	369.57			44	56	369.57	1680	*
1942275680	Lacki	Richard	Plattsburgh	NY	36	Family Practice	S	Paroxetine Hcl	Paroxetine Hcl	37	37.6	1023	351.32			37	37.6	351.32	1023	*
1942275797	Lank	John	Lake Stevens	WA	53	Internal Medicine	S	Paroxetine Hcl	Paroxetine Hcl	64	151	4520	941.76	21		42	106	621.36	3170	#
1942275839	Fee	William	Seneca	PA	42	Internal Medicine	S	Paroxetine Hcl	Paroxetine Hcl	24	42	1260	237.11		#					*
1942275854	Gorski	Eugene	Sugarloaf	PA	42	Family Practice	S	Paroxetine Hcl	Paroxetine Hcl	102	116.5	3483	697.69		#					*
1942275979	Cassanego	Antonio	West Palm Beach	FL	12	Internal Medicine	S	Paroxetine Hcl	Paroxetine Hcl	55	57	1710	332.68			35	35	178.19	1050	*
1942276100	Chhabra	Dalbir	New Hyde Park	NY	36	Internal Medicine	S	Paroxetine Hcl	Paroxetine Hcl	31	31	871	426.84			31	31	426.84	871	*
1942276159	Woods	Daniel	Savanna	IL	17	Family Practice	S	Paroxetine Hcl	Paroxetine Hcl	155	198	5708	1677.14	26		106	142.8	1189.61	4068	#
1942276365	Luy	Lawrence	Freeport	IL	17	Internal Medicine	S	Paroxetine Hcl	Paroxetine Hcl	22	38	1124	1089.41		#					*
1942276431	English	Justin	Sacramento	CA	6	Family Practice	S	Paroxetine Hcl	Paroxetine Hcl	16	24	720	200.35		#					*
1942276605	Brown	Larry	Jasper	TX	48	Family Practice	S	Paroxetine Hcl	Paroxetine Hcl	68	78	2325	538.46	21		35	43	253.97	1275	#
1942276738	Coskey	Lawrence	Burlingame	CA	6	Pulmonary Disease	S	Paroxetine Hcl	Paroxetine Hcl	15	33	986	201.04			15	33	201.04	986	*
1942276902	Lalley	Patrick	St Cloud	MN	27	Family Practice	S	Paroxetine Hcl	Paroxetine Hcl	23	51	1530	316.48		#					*
1942276993	Skarda	Paula	Saint Paul	MN	27	Internal Medicine	S	Paroxetine Hcl	Paroxetine Hcl	11	29	829	166.78			11	29	166.78	829	*
1942277215	Crockett	Frank	Dothan	AL	1	Internal Medicine	S	Paroxetine Hcl	Paroxetine Hcl	86	158.6	4757	978.41	20	#					#
1942277397	Deighton	Kevin	Livonia	MI	26	Family Practice	S	Paroxetine Hcl	Paroxetine Hcl	16	30	900	125.79			16	30	125.79	900	*
1942277470	Day	Charles	Callahan	FL	12	Family Practice	S	Paroxetine Hcl	Paroxetine Hcl	28	34	1020	186.74			28	34	186.74	1020	*
1942277611	Frank	Jeremiah	Reading	MA	25	Family Practice	S	Paroxetine Hcl	Paroxetine Hcl	50	58	1740	365.84		*					*
1942277629	Canton	Larry	Clearwater	FL	12	Family Practice	S	Paroxetine Hcl	Paroxetine Hcl	37	43	1290	297.86		*					*
1942277660	Bungay	Krisczar	New York	NY	36	Internal Medicine	S	Paroxetine Hcl	Paroxetine Hcl	32	38	1140	1310.73			16	22	152.46	660	*
1942277827	Guill	Bradley	Indianapolis	IN	18	Internal Medicine	S	Paroxetine Hcl	Paroxetine Hcl	19	33	990	161.65		*					*
1942277884	Sanders	Stephen	Saint Louis	MO	29	Internal Medicine	S	Paroxetine Hcl	Paroxetine Hcl	50	104	3120	468.26	11		50	104	468.26	3120		11
1942277918	Ramirez-Vilches	Eileen	Rio Piedras	PR	72	Internal Medicine	S	Paroxetine Hcl	Paroxetine Hcl	27	29	870	234.06			27	29	234.06	870	*
1942277942	Nelson	Mark	Wheaton	IL	17	Family Practice	S	Paroxetine Hcl	Paroxetine Hcl	80	110	3300	611.12	13		80	110	611.12	3300		13
1942278049	Philbrick	Kristin	Wentzville	MO	29	Family Practice	S	Paroxetine Hcl	Paroxetine Hcl	11	23	690	61.75		*					*
1942278148	Stewart	Eric	Jacksonville	FL	12	Family Practice	S	Paroxetine Hcl	Paroxetine Hcl	22	40	1200	242.23		*					*
1942278221	Reddy	Mallu	Pomona	CA	6	General Practice	S	Paroxetine Hcl	Paroxetine Hcl	29	38.2	1145	423.62		#					*
1942278387	Gibson	Ken	Trafford	PA	42	Family Practice	S	Paroxetine Hcl	Paroxetine Hcl	170	244	7003	2903.32	26		110	178	1216.06	5197	#
1942278502	Muhsin	Adnan	Amboy	IL	17	Internal Medicine	S	Paroxetine Hcl	Paroxetine Hcl	38	38.2	1132	350.06			26	26.2	252.71	772	*
1942278775	Mizrahi	Eric	Los Angeles	CA	6	Internal Medicine	S	Paroxetine Hcl	Paroxetine Hcl	11	11	330	66.24			11	11	66.24	330	*
1942278817	Whiteley	Harold	Eugene	OR	41	Psychiatry	S	Paroxetine Hcl	Paroxetine Hcl	63	91	2708	2326.91			16	22	1594.13	638	*
1942278973	Nigam	Sanjay	Glen Carbon	IL	17	Psychiatry	S	Paroxetine Hcl	Paroxetine Hcl	24	25	748	179.54		*					*
1942279005	Campbell	David	Crestview	FL	12	Internal Medicine	S	Paroxetine Hcl	Paroxetine Hcl	34	48	1440	254.44			22	36	193.24	1080	*
1942279104	Olson	David	Sarasota	FL	12	Internal Medicine	S	Paroxetine Hcl	Paroxetine Hcl	22	54	1620	406.26			22	54	406.26	1620	*
1942279260	Lamb	Timothy	Bloomfield Hills	MI	26	Internal Medicine	S	Paroxetine Hcl	Paroxetine Hcl	16	42	1260	483.25			16	42	483.25	1260	*
1942279286	Frye	James	Midland	MI	26	Family Practice	S	Paroxetine Hcl	Paroxetine Hcl	53	125	3750	766.71	14	#					#
1942279575	Cole	Gretchen	Edina	MN	27	Internal Medicine	S	Paroxetine Hcl	Paroxetine Hcl	24	24	628	546.9			24	24	546.9	628	*
1942279617	Dobieski	Steven	Portland	ME	23	Internal Medicine	S	Paroxetine Hcl	Paroxetine Hcl	42	66	1980	544.91			42	66	544.91	1980	*
1942279963	Dang	Liem	Jacksonville	FL	12	General Practice	S	Paroxetine Hcl	Paroxetine Hcl	12	12	356	153.94			12	12	153.94	356	*
1942280011	Evans	Bryon	Atlanta	GA	13	Psychiatry	S	Paroxetine Hcl	Paroxetine Hcl	83	89	2670	1158.39	17		22	22	357.33	660	*
1942280144	Solomon	Anne	Winchester	VA	51	Nurse Practitioner	S	Paroxetine Hcl	Paroxetine Hcl	11	11	330	115.35			11	11	115.35	330	*
1942280193	Dvorak	Brian	Spencer	IA	19	Family Practice	S	Paroxetine Hcl	Paroxetine Hcl	41	62.2	1862	393.03	11		41	62.2	393.03	1862		11
1942280227	Grisez	Kimberly	Pittsburgh	PA	42	Nurse Practitioner	S	Paroxetine Hcl	Paroxetine Hcl	16	32	960	254.98			16	32	254.98	960	*
1942280243	Brown	Bruce	Union City	TN	47	Family Practice	S	Paroxetine Hcl	Paroxetine Hcl	131	167.1	4548	1409.17	18		105	141.1	927.15	3777	#
1942280334	Everett	Kristyn	Castle Rock	CO	8	Nurse Practitioner	S	Paroxetine Hcl	Paroxetine Hcl	14	24	720	158.1			14	24	158.1	720	*
1942280409	Kargman	Jeffrey	Sea Girt	NJ	34	Psychiatry	S	Paroxetine Hcl	Paroxetine Hcl	102	133.1	3994	6537.38	14		77	100.1	3650.52	3004	#
1942280540	Rose	Donald	Alton	NH	33	Family Practice	S	Paroxetine Hcl	Paroxetine Hcl	11	33	990	3886.59		*					*
1942280573	Burnside	Allan	Dolores	CO	8	Family Practice	S	Paroxetine Hcl	Paroxetine Hcl	31	53	1541	782.25		#					*
1942280607	Garg	Kusum	Fayetteville	NC	37	Internal Medicine	S	Paroxetine Hcl	Paroxetine Hcl	25	43	1290	236.82			25	43	236.82	1290	*
1942280698	Muniz	Roslivia	San Juan	PR	72	General Practice	S	Paroxetine Hcl	Paroxetine Hcl	16	16	480	129.66			16	16	129.66	480	*
1942280714	Govantes	Carlos	Inverness	FL	12	Internal Medicine	S	Paroxetine Hcl	Paroxetine Hcl	22	42.8	1285	228.27			22	42.8	228.27	1285	*
1942280797	Gogel	Philip	Troy	IL	17	General Practice	S	Paroxetine Hcl	Paroxetine Hcl	30	30	870	225.16		*					*
1942281019	Desai	Jitendra	Roanoke	VA	51	Psychiatry	S	Paroxetine Hcl	Paroxetine Hcl	128	156	4657	5734.54	19		45	55	330.81	1650	*
1942281233	Muller Carioba	Joanna	Cape Coral	FL	12	Family Practice	S	Paroxetine Hcl	Paroxetine Hcl	39	61	1830	263.19			19	37	154.03	1110	*
1942281290	Mendez	Antonio	Belle Glade	FL	12	Internal Medicine	S	Paroxetine Hcl	Paroxetine Hcl	27	29	870	595.9			27	29	595.9	870	*
1942281688	Evans	Perry	Cleveland	OK	40	Family Practice	S	Paroxetine Hcl	Paroxetine Hcl	13	21	630	70.12			13	21	70.12	630	*
1942281720	Qadir	Ghazala	Hagerstown	MD	24	Family Practice	S	Paroxetine Hcl	Paroxetine Hcl	97	125	3342	2795.08	18		84	112	2541.92	2984	#
1942281977	Fletemier	Amy	Marquette	MI	26	Family Practice	S	Paroxetine Hcl	Paroxetine Hcl	31	51	1514	241.13		#					*
1942282306	Murillo	Narcisa	Clifton	NJ	34	Internal Medicine	S	Paroxetine Hcl	Paroxetine Hcl	34	42	1260	1654.48		#					*
1942282520	Whiting	Craig	San Saba	TX	48	Family Practice	S	Paroxetine Hcl	Paroxetine Hcl	45	67	1885	382.17			29	37	252.44	985	*
1942282538	Roberts	Lon	Mt Sterling	KY	21	Internal Medicine	S	Paroxetine Hcl	Paroxetine Hcl	162	180	3448	1183.26	14		142	156	1087.72	3016	#
1942283122	Makemson	James	Huntsville	AL	1	Family Practice	S	Paroxetine Hcl	Paroxetine Hcl	14	18	540	85.32			14	18	85.32	540	*
1942283171	Tobin	Daniel	New Haven	CT	9	Internal Medicine	S	Paroxetine Hcl	Paroxetine Hcl	14	14	420	60.59		*					*
1942283296	Martin	Paula	Boones Mill	VA	51	Family Practice	S	Paroxetine Hcl	Paroxetine Hcl	31	41.2	1235	1113.59			19	29.2	193.25	875	*
1942283544	Healey	Patrick	Indianapolis	IN	18	Geriatric Medicine	S	Paroxetine Hcl	Paroxetine Hcl	41	41	1173	447.43			41	41	447.43	1173	*
1942283635	Cornelius	Joy	Bowling Green	KY	21	Nurse Practitioner	S	Paroxetine Hcl	Paroxetine Hcl	54	56	1680	3335.56		*					*
1942283841	Eaton	Charles	Pawtucket	RI	44	Family Practice	S	Paroxetine Hcl	Paroxetine Hcl	20	36	1080	263.12		#					*
1942284013	Kaihoi	Dean	Eden Prairie	MN	27	Family Practice	S	Paroxetine Hcl	Paroxetine Hcl	12	36	1080	180.9		*					*
1942284179	Lastinger	Len	Galax	VA	51	Family Practice	S	Paroxetine Hcl	Paroxetine Hcl	72	104	3120	507.77	12	#					#
1942284401	Sykora	William	Odenton	MD	24	Family Practice	S	Paroxetine Hcl	Paroxetine Hcl	14	38	1140	423.73		#					*
1942284450	Thornton	Heath	Winston Salem	NC	37	Family Practice	S	Paroxetine Hcl	Paroxetine Hcl	11	25	750	123.75			11	25	123.75	750	*
1942284468	Nayudu	Sasi	Albany	GA	13	Psychiatry	S	Paroxetine Hcl	Paroxetine Hcl	84	86.2	2446	781.96	18		22	24	166.46	705	*
1942284666	Yoo	Ji	Vista	CA	6	Psychiatry	S	Paroxetine Hcl	Paroxetine Hcl	31	90.3	2710	611.33	15	#					#
1942284831	De Moraes	Alexandre	Napa	CA	6	Family Practice	S	Paroxetine Hcl	Paroxetine Hcl	14	14	420	92.72			14	14	92.72	420	*
1942284955	Pennington	James	Hood River	OR	41	Family Practice	S	Paroxetine Hcl	Paroxetine Hcl	20	40	1200	300.58			20	40	300.58	1200	*
1942285036	Fischer	Melissa	Fort Walton Beach	FL	12	Internal Medicine	S	Paroxetine Hcl	Paroxetine Hcl	28	52.4	1573	566.15			12	28.4	455.81	853	*
1942285283	O'grady-Irwin	Sheila	Greenville	SC	45	Internal Medicine	S	Paroxetine Hcl	Paroxetine Hcl	15	35	1050	158.79			15	35	158.79	1050	*
1942285416	Hilbert	Wesley	Girard	PA	42	Family Practice	S	Paroxetine Hcl	Paroxetine Hcl	27	35	1050	222.71		#					*
1942285473	Mondragon	Carmela	Albuquerque	NM	35	Nurse Practitioner	S	Paroxetine Hcl	Paroxetine Hcl	16	18	540	84.27		*					*
1942285549	Mcdonough	John	Flemington	NJ	34	Family Practice	S	Paroxetine Hcl	Paroxetine Hcl	16	24	720	83.72			16	24	83.72	720	*
1942285556	Benson	Sharon	Russell Springs	KY	21	Nurse Practitioner	S	Paroxetine Hcl	Paroxetine Hcl	25	31	930	199.67		#					*
1942285705	Freier	Laurie	Minneapolis	MN	27	Physician Assistant	S	Paroxetine Hcl	Paroxetine Hcl	16	44	1303	1096.75		*					*
1942286356	Anzola	Rodrigo	Orlando	FL	12	Family Practice	S	Paroxetine Hcl	Paroxetine Hcl	32	46	1380	248.93			32	46	248.93	1380	*
1942286570	Burt	James	Bowling Green	KY	21	Family Practice	S	Paroxetine Hcl	Paroxetine Hcl	28	44	1320	277.22			28	44	277.22	1320	*
1942286620	Nanda	Ajit	Lebanon Junction	KY	21	Internal Medicine	S	Paroxetine Hcl	Paroxetine Hcl	52	74	2220	393.97	13	#					#
1942286745	Miller	Bridget	Manlius	NY	36	Physician Assistant	S	Paroxetine Hcl	Paroxetine Hcl	13	19	570	353.06			13	19	353.06	570	*
1942286786	Bowers	Andrea	Cleveland	TN	47	Internal Medicine	S	Paroxetine Hcl	Paroxetine Hcl	12	12	287	166.66			12	12	166.66	287	*
1942287016	Barleycorn	Michael	Columbus	OH	39	Physician Assistant	S	Paroxetine Hcl	Paroxetine Hcl	16	16	480	120.44		#					*
1942287099	Mercho	Tony	Fishers	IN	18	Internal Medicine	S	Paroxetine Hcl	Paroxetine Hcl	11	27	810	184.8		*					*
1942287321	Jenkins	Michelle	Christopher	IL	17	Internal Medicine	S	Paroxetine Hcl	Paroxetine Hcl	96	132	3947	779.47	16		68	92	528.85	2747	#
1942287354	Prochnau	Caroline	Asheboro	NC	37	Internal Medicine	S	Paroxetine Hcl	Paroxetine Hcl	32	54	1620	334.69		#					*
1942287453	Denman	David	Ringgold	GA	13	Family Practice	S	Paroxetine Hcl	Paroxetine Hcl	56	112	3360	845.59	17		39	79	660.01	2370	#
1942287719	Schultz	Edward	Salt Lake City	UT	49	Family Practice	S	Paroxetine Hcl	Paroxetine Hcl	12	12	360	95.59		*					*
1942287735	Dickinson	Brett	Farmington	MO	29	Family Practice	S	Paroxetine Hcl	Paroxetine Hcl	80	112	3193	719.52	13		59	91	606.55	2593	*
1942287743	Hall	Tina	Morristown	TN	47	Nurse Practitioner	S	Paroxetine Hcl	Paroxetine Hcl	34	34	1020	334.89		#					*
1942287842	Craig	James	Clifton Park	NY	36	Family Practice	S	Paroxetine Hcl	Paroxetine Hcl	36	102	3060	387.44			36	102	387.44	3060	*
1942288048	Waffner	Eric	Williamsville	NY	36	Internal Medicine	S	Paroxetine Hcl	Paroxetine Hcl	38	57	1710	322.38			27	46	238.72	1380	*
1942288048	Waffner	Eric	Williamsville	NY	36	Internal Medicine	S	Paxil	Paroxetine Hcl	12	12	360	1789.04			12	12	1789.04	360	*
1942288188	Serrano	Lesley	Wichita Falls	TX	48	General Practice	S	Paroxetine Hcl	Paroxetine Hcl	30	80	2400	494.61		#					*
1942288220	Dean	Karen	Montgomery	AL	1	Nurse Practitioner	S	Paroxetine Hcl	Paroxetine Hcl	83	87	2610	520.38	13		13	15	105.65	450	*
1942288238	Mongera	Cheryl	Corry	PA	42	Nurse Practitioner	S	Paroxetine Hcl	Paroxetine Hcl	26	42	1260	244.84			26	42	244.84	1260	*
1942288402	Minhas	Imran	West Chester	OH	39	Family Practice	S	Paroxetine Hcl	Paroxetine Hcl	23	23	690	532.05			23	23	532.05	690	*
1942288436	Mokkapatti	Rupa	Pittsburgh	PA	42	Internal Medicine	S	Paroxetine Hcl	Paroxetine Hcl	27	37	1110	728.4			27	37	728.4	1110	*
1942288782	Mccoy	Charles	St Louis Park	MN	27	Family Practice	S	Paroxetine Hcl	Paroxetine Hcl	11	33	990	223.94			11	33	223.94	990	*
1942288857	Mays	Jeffry	Brady	TX	48	Internal Medicine	S	Paroxetine Hcl	Paroxetine Hcl	21	21	630	80.7		*					*
1942288956	Shah	Devang	Morgan Hill	CA	6	Internal Medicine	S	Paroxetine Hcl	Paroxetine Hcl	18	30.1	902	199.71		*					*
1942289277	Beachy	Linford	Grants Pass	OR	41	Family Practice	S	Paroxetine Hcl	Paroxetine Hcl	51	75	2250	404.97	13	#					*
1942289566	Lewis	Stephen	Willow Grove	PA	42	Neurology	S	Paroxetine Hcl	Paroxetine Hcl	11	25.1	750	223.88		*					*
1942289590	Brown	Bertron	Beaumont	TX	48	Internal Medicine	S	Paroxetine Hcl	Paroxetine Hcl	59	145	4350	817.52	18	#					#
1942289608	Vanlahr	Marinetta	Hardinsburg	KY	21	Nurse Practitioner	S	Paroxetine Hcl	Paroxetine Hcl	29	51	1530	1836.87			17	25	139.7	750	*
1942289657	Gushue	Trisha	Poland	ME	23	Family Practice	S	Paroxetine Hcl	Paroxetine Hcl	14	40	1200	336.72		*					*
1942289772	Conaboy	Patrick	Scranton	PA	42	Family Practice	S	Paroxetine Hcl	Paroxetine Hcl	25	27	810	262.28			25	27	262.28	810	*
1942289806	Ives	Martha	Arvada	CO	8	Internal Medicine	S	Paroxetine Hcl	Paroxetine Hcl	41	92	2760	3238.19			41	92	3238.19	2760	*
1942290218	Brinton	William	Alamosa	CO	8	Internal Medicine	S	Paroxetine Hcl	Paroxetine Hcl	31	31	930	548.25			31	31	548.25	930	*
1942290242	Pluskota	Mark	Barberton	OH	39	Family Practice	S	Paroxetine Hcl	Paroxetine Hcl	36	72	2151	385.47			36	72	385.47	2151	*
1942290275	Asriel	John	Ellensburg	WA	53	Family Practice	S	Paroxetine Hcl	Paroxetine Hcl	22	32	943	433.65			22	32	433.65	943	*
1942290481	Chenault	Kathryn	Sherwood	AR	5	Neurology	S	Paroxetine Hcl	Paroxetine Hcl	41	47	1410	1269.73			22	28	1146.95	840	*
1942290507	Scapini	Mark	Troy	MI	26	Internal Medicine	S	Paroxetine Hcl	Paroxetine Hcl	50	138	4140	827.91	13		50	138	827.91	4140		13
1942290580	Niklinska	Barbara	South Bend	IN	18	Internal Medicine	S	Paroxetine Hcl	Paroxetine Hcl	115	207	6210	1144.54	23		115	207	1144.54	6210		23
1942290754	Aziz	Abdul	Waukegan	IL	17	Internal Medicine	S	Paroxetine Hcl	Paroxetine Hcl	26	26	780	536.09			0	0	0	0	#
1942290762	Le	Son	Rosemead	CA	6	Internal Medicine	S	Paroxetine Hcl	Paroxetine Hcl	13	13	390	88.91		*					*
1942290879	Vasquez	Adriana	Jacksonville	FL	12	Psychiatry	S	Paroxetine Hcl	Paroxetine Hcl	18	26	741	140		#					*
1942290978	Dobin	Andrew	Bowie	MD	24	Internal Medicine	S	Paroxetine Hcl	Paroxetine Hcl	33	75	2250	314.85			33	75	314.85	2250	*
1942290994	Siskind	David	West Islip	NY	36	Family Practice	S	Paroxetine Hcl	Paroxetine Hcl	13	13	364	131.83			13	13	131.83	364	*
1942291042	Maloney	Lynn	Waukesha	WI	55	Nurse Practitioner	S	Paroxetine Hcl	Paroxetine Hcl	39	67	1984	4729.98		#					*
1942291158	Farra	Raphael	Manchester	NH	33	Geriatric Medicine	S	Paroxetine Hcl	Paroxetine Hcl	32	32	958	380.62			32	32	380.62	958	*
1942291349	Odegaard	Mary	Braintree	MA	25	Family Practice	S	Paroxetine Hcl	Paroxetine Hcl	11	33	990	366.75		*					*
1942291612	Biletch	Mark	Manchester	NH	33	Neurology	S	Paroxetine Hcl	Paroxetine Hcl	14	18	540	89.89		#					*
1942291638	Park	Jung	Whitwell	TN	47	Emergency Medicine	S	Paroxetine Hcl	Paroxetine Hcl	113	147	4009	846.2	24		80	106	584.84	2812	#
1942291976	Molian	Arul	Ames	IA	19	Internal Medicine	S	Paroxetine Hcl	Paroxetine Hcl	82	143.9	4198	1576.44	13		82	143.9	1576.44	4198		13
1942292206	Weinstein	Mitchell	West Islip	NY	36	Internal Medicine	S	Paroxetine Hcl	Paroxetine Hcl	21	21	630	193.25			21	21	193.25	630	*
1942292313	Lawson	John	Havertown	PA	42	Family Practice	S	Paroxetine Hcl	Paroxetine Hcl	42	46	1380	246.85			18	22	124.55	660	*
1942292461	George	Sharon	Warren	OH	39	Family Practice	S	Paroxetine Hcl	Paroxetine Hcl	39	47	1404	304.87		#					*
1942292511	Valdes Dapena	Antonio	Bowling Green	VA	51	Family Practice	S	Paroxetine Hcl	Paroxetine Hcl	31	39	1170	337.94			31	39	337.94	1170	*
1942293170	Zanger	Daniel	Brooklyn	NY	36	Cardiology	S	Paroxetine Hcl	Paroxetine Hcl	19	50	1500	316.76		#					*
1942293287	Lalli	Joanne	Williamsport	PA	42	Internal Medicine	S	Paroxetine Hcl	Paroxetine Hcl	32	48	1440	319			32	48	319	1440	*
1942293329	Smith	Karen	Lafayette	LA	22	Internal Medicine	S	Paroxetine Hcl	Paroxetine Hcl	23	37	1110	139.67			23	37	139.67	1110	*
1942293360	Reynolds	Amy	Hollsopple	PA	42	Family Practice	S	Paroxetine Hcl	Paroxetine Hcl	94	114.1	3422	3558.52	11		77	91.1	3417.62	2732	*
1942293394	Timple	Feluryne	Riverside	CA	6	Nurse Practitioner	S	Paroxetine Hcl	Paroxetine Hcl	19	21	630	185.43		*					*
1942293626	Casler	Lisa	Oneonta	NY	36	Nurse Practitioner	S	Paroxetine Hcl	Paroxetine Hcl	23	31	930	2714.78		*					*
1942293733	Morrison	Robert	Alexandria	LA	22	Internal Medicine	S	Paroxetine Hcl	Paroxetine Hcl	69	69	2070	379.59	11		45	45	283.37	1350	*
1942293840	Vohra	Kirti	Bethesda	MD	24	Internal Medicine	S	Paroxetine Hcl	Paroxetine Hcl	20	20.3	578	223.91		*					*
1942294111	Chang	Chun	Dallas	PA	42	Neuropsychiatry	S	Paroxetine Hcl	Paroxetine Hcl	57	57	1635	371.32	21		24	24	179.53	676	*
1942294228	Schogel	Karen	Cranberry Twp	PA	42	Internal Medicine	S	Paroxetine Hcl	Paroxetine Hcl	21	43	1290	156.85			21	43	156.85	1290	*
1942294277	Vicini	Henry	Fall River	MA	25	Family Practice	S	Paroxetine Hcl	Paroxetine Hcl	53	81	2386	504.1			38	66	346.95	1936	*
1942294483	Herndon	Erin	Clinton	IA	19	Internal Medicine	S	Paroxetine Hcl	Paroxetine Hcl	28	66	1974	392.72		#					*
1942294582	Gross	Melissa	Suffolk	VA	51	Psychiatry	S	Paroxetine Hcl	Paroxetine Hcl	35	35	1050	187.26			0	0	0	0	#
1942294830	Larkin	Jill	Perry	MI	26	Family Practice	S	Paroxetine Hcl	Paroxetine Hcl	32	79	2370	386.22		#					*
1942294889	Pingree	Thomas	Webster	NY	36	Internal Medicine	S	Paroxetine Hcl	Paroxetine Hcl	95	95.7	2629	879.82	12		95	95.7	879.82	2629		12
1942294921	Lieb	David	Columbia City	IN	18	Family Practice	S	Paroxetine Hcl	Paroxetine Hcl	49	79.2	2250	1843.96	12	#					#
1942295134	Kahn	Frederick	Billings	MT	30	Pulmonary Disease	S	Paroxetine Hcl	Paroxetine Hcl	12	12	360	83.01			12	12	83.01	360	*
1942295183	Chin	Warren	North Conway	NH	33	Family Practice	S	Paroxetine Hcl	Paroxetine Hcl	18	34	1020	239.65		#					*
1942295191	Harrington	Carol	Bradenton	FL	12	Nurse Practitioner	S	Paroxetine Hcl	Paroxetine Hcl	16	26	780	120.74			16	26	120.74	780	*
1942295415	Ecker	Michelle	Jenkintown	PA	42	Internal Medicine	S	Paroxetine Hcl	Paroxetine Hcl	18	32	938	234.77			18	32	234.77	938	*
1942295464	Hetzner	Michael	Kiel	WI	55	Family Practice	S	Paroxetine Hcl	Paroxetine Hcl	59	79	2273	1055.7	11		59	79	1055.7	2273		11
1942295639	Mendizabal	Mario	Crystal River	FL	12	Family Practice	S	Paroxetine Hcl	Paroxetine Hcl	21	45	1350	1149.46		#					*
1942295712	Warnock	Ralph	Thomaston	GA	13	Family Practice	S	Paroxetine Hcl	Paroxetine Hcl	18	18	396	126.23			18	18	126.23	396	*
1942295936	Kersteff	John	Plainfield	IN	18	Internal Medicine	S	Paroxetine Hcl	Paroxetine Hcl	13	37	1110	204.84			13	37	204.84	1110	*
1942296074	Burnett Iii	Samuel	Greenwood	SC	45	Internal Medicine	S	Paroxetine Hcl	Paroxetine Hcl	34	71	2130	378.35	11	#					*
1942296512	Windham	Katherine	Prattville	AL	1	Internal Medicine	S	Paroxetine Hcl	Paroxetine Hcl	50	70	2100	407.39		#					*
1942296645	Robinette	Emory	Abingdon	VA	51	Pulmonary Disease	S	Paroxetine Hcl	Paroxetine Hcl	59	75	2250	380			23	23	100.12	690	*
1942296686	Stewart	William	Seattle	WA	53	Internal Medicine	S	Paroxetine Hcl	Paroxetine Hcl	17	17	462	226.55			17	17	226.55	462	*
1942297106	Breckwoldt	Richard	Hiram	GA	13	Internal Medicine	S	Paroxetine Hcl	Paroxetine Hcl	50	74	2205	1135.8			32	38	862.12	1125	*
1942297197	Dicken	Sara	Davenport	IA	19	Physician Assistant	S	Paroxetine Hcl	Paroxetine Hcl	14	18	540	91.09		*					*
1942297205	Secada	Otto	Hialeah	FL	12	Internal Medicine	S	Paroxetine Hcl	Paroxetine Hcl	407	632	18960	3138.44	88		395	620	3077.64	18600	#
1942297387	Orwig	Carol	Peshtigo	WI	55	Nurse Practitioner	S	Paroxetine Hcl	Paroxetine Hcl	22	40	1200	343.48			22	40	343.48	1200	*
1942297502	Follweiler	Barry	New Tripoli	PA	42	Family Practice	S	Paroxetine Hcl	Paroxetine Hcl	50	82	2441	558.8	12	#					#
1942297627	Takacs	Zsolt	Lebanon	IN	18	Family Practice	S	Paroxetine Hcl	Paroxetine Hcl	52	60	1800	412.62			18	18	98.98	540	*
1942297676	Mercea	Radu	New Port Richey	FL	12	Family Practice	S	Paroxetine Hcl	Paroxetine Hcl	13	15	450	115.69		*					*
1942297825	Calderon	Roberto	Bronx	NY	36	Internal Medicine	S	Paroxetine Hcl	Paroxetine Hcl	17	29	870	130.62		#					*
1942297841	Guzman	Felix	Miami	FL	12	Internal Medicine	S	Paroxetine Hcl	Paroxetine Hcl	156	178.1	5344	1868.84	20	#					#
1942297858	Holmes	Kevin	Columbia	MS	28	Internal Medicine	S	Paroxetine Hcl	Paroxetine Hcl	142	178	5326	865.62	24		85	109	532.7	3256	#
1942297916	Phillips	Floyd	Talbott	TN	47	Internal Medicine	S	Paroxetine Hcl	Paroxetine Hcl	26	54	1620	359.17			26	54	359.17	1620	*
1942297973	Lippman	Brian	Clearwater	FL	12	Physician Assistant	S	Paroxetine Hcl	Paroxetine Hcl	14	34	1020	204.08		#					*
1942298070	Derr	Jose	Berwick	PA	42	Family Practice	S	Paroxetine Hcl	Paroxetine Hcl	43	65	1918	603.58			32	46	472.95	1348	*
1942298088	Jensen	Chris	Indianola	IA	19	Family Practice	S	Paroxetine Hcl	Paroxetine Hcl	11	11	330	84.2			11	11	84.2	330	*
1942298245	Preiss	Jennifer	Pittsburgh	PA	42	Internal Medicine	S	Paroxetine Hcl	Paroxetine Hcl	29	47	1410	331.16		#					*
1942298294	Hirte	Peggy	West Point	IA	19	Nurse Practitioner	S	Paroxetine Hcl	Paroxetine Hcl	20	46	1380	514.43		#					*
1942298427	Mangiaracina	Giacomo	Mercerville	NJ	34	Internal Medicine	S	Paroxetine Hcl	Paroxetine Hcl	47	64	1920	433.78			47	64	433.78	1920	*
1942298609	Wilder	James	Trion	GA	13	Physician Assistant	S	Paroxetine Hcl	Paroxetine Hcl	16	30	900	196.48		*					*
1942298617	Adcock	Tiffany	Richfield	NC	37	Nurse Practitioner	S	Paroxetine Hcl	Paroxetine Hcl	37	79	2370	1141.66	11	#					*
1942298674	Delguercio	Paul	Middletown	RI	44	Family Practice	S	Paroxetine Hcl	Paroxetine Hcl	45	54.5	1635	385.61			17	25	190.31	750	*
1942298757	Kelly	Darren	Rockwell	NC	37	Family Practice	S	Paroxetine Hcl	Paroxetine Hcl	15	23	690	101.54			15	23	101.54	690	*
1942299037	Suden	Stacy	New York	NY	36	Internal Medicine	S	Paroxetine Hcl	Paroxetine Hcl	14	22	660	461.02		#					*
1942299276	Grim	Gloria	Salina	OK	40	Family Practice	S	Paroxetine Hcl	Paroxetine Hcl	13	13	390	116.3		#					*
1942299292	Dulkin	Oleg	Utica	NY	36	Family Practice	S	Paroxetine Hcl	Paroxetine Hcl	22	36	1080	1388.74		#					*
1942299342	Brouette	Richard	Yuba City	CA	6	Family Practice	S	Paroxetine Hcl	Paroxetine Hcl	21	39	1170	269.35		#					*
1942300082	Ivkovic	Dragan	Melrose Park	IL	17	Cardiology	S	Paroxetine Hcl	Paroxetine Hcl	15	23	690	168.73			15	23	168.73	690	*
1942301130	Castro	Mary Jane	Nederland	TX	48	Family Practice	S	Paroxetine Hcl	Paroxetine Hcl	66	110	3216	933.22	13	#					#
1942301189	Dao	Tinh	Buffalo	NY	36	Internal Medicine	S	Paroxetine Hcl	Paroxetine Hcl	13	15	450	929.81		#					*
1942301403	Rajvanshi	Amit	Rockville	MD	24	Family Practice	S	Paroxetine Hcl	Paroxetine Hcl	17	31	930	130.24			17	31	130.24	930	*
1942301445	Pfiefle	Harvey	Riverside	CA	6	Family Practice	S	Paroxetine Hcl	Paroxetine Hcl	25	29	869	211.74			14	18	64.09	540	*
1942301668	Murdock	Michael	Crossville	AL	1	Nurse Practitioner	S	Paroxetine Hcl	Paroxetine Hcl	13	17	510	76.2		*					*
1942301726	Mroz	Jolanta	Minocqua	WI	55	Internal Medicine	S	Paroxetine Hcl	Paroxetine Hcl	39	99	2970	678.73	11		39	99	678.73	2970		11
1942302823	Polanco	Mirlia	San Juan	PR	72	Endocrinology	S	Paroxetine Hcl	Paroxetine Hcl	40	48	1395	295.27			40	48	295.27	1395	*
1942302930	Rand	Sheryl	Greenbrae	CA	6	Psychiatry	S	Paroxetine Hcl	Paroxetine Hcl	36	38	1072	412.55			12	12	112.32	336	*
1942303029	Roth	Carl	Silver Creek	NY	36	Internal Medicine	S	Paroxetine Hcl	Paroxetine Hcl	74	106	3180	2804.19	13		51	83	653.18	2490	#
1942303342	Kakarla	Mahendra	Dallas	TX	48	Internal Medicine	S	Paroxetine Hcl	Paroxetine Hcl	19	45	1350	323.48		#					*
1942303441	Doherty	Catherine	Lopez Island	WA	53	Nurse Practitioner	S	Paroxetine Hcl	Paroxetine Hcl	11	11	330	59.01		*					*
1942304035	Iqbal	Javaid	Beloit	WI	55	Neurology	S	Paroxetine Hcl	Paroxetine Hcl	12	16	480	99.84		*					*
1942304217	Feeser	Scott	Baltimore	MD	24	Internal Medicine	S	Paroxetine Hcl	Paroxetine Hcl	12	36	1080	226.28		*					*
1942304456	Doronila-Hughes	Katerina	Roscoe	IL	17	Family Practice	S	Paroxetine Hcl	Paroxetine Hcl	22	64	1920	318.42		#					*
1942304464	Saulino	Evan	Portland	OR	41	Family Practice	S	Paroxetine Hcl	Paroxetine Hcl	28	34	994	202.25		*					*
1942304498	Babb	Kristine	American Falls	ID	16	Nurse Practitioner	S	Paroxetine Hcl	Paroxetine Hcl	11	11	330	57			11	11	57	330	*
1942305032	Sameshima	James	Tucson	AZ	4	Internal Medicine	S	Paroxetine Hcl	Paroxetine Hcl	30	62	1860	345.58			30	62	345.58	1860	*
1942305156	Hodge	Susan	Barbourville	KY	21	Physician Assistant	S	Paroxetine Hcl	Paroxetine Hcl	15	15	450	79.62		#					*
1942305206	Drublionis	Raimantas	Geneva	OH	39	Internal Medicine	S	Paroxetine Hcl	Paroxetine Hcl	82	100	2945	667.65	13		39	55	364.08	1611	*
1942305693	Paknikar	Jayashree	Omaha	NE	31	Family Practice	S	Paroxetine Hcl	Paroxetine Hcl	15	17	484	116.39			15	17	116.39	484	*
1942305909	Dominguez Suarez	Angelina	Rincon	PR	72	General Practice	S	Paroxetine Hcl	Paroxetine Hcl	53	53	1590	322.09			53	53	322.09	1590	*
1942305982	Lovell	Timothy	Encinitas	CA	6	Family Practice	S	Paroxetine Hcl	Paroxetine Hcl	32	50	1490	1346.29			32	50	1346.29	1490	*
1942306022	Mathur	Pradeep	Orange City	FL	12	Internal Medicine	S	Paroxetine Hcl	Paroxetine Hcl	15	21	630	148.9			15	21	148.9	630	*
1942306238	Dang	Sudershan	Utica	NY	36	Internal Medicine	S	Paroxetine Hcl	Paroxetine Hcl	54	126	3772	2354.35	13	#					#
1942306535	Bhowra	Onkar	Sun City	AZ	4	Internal Medicine	S	Paroxetine Hcl	Paroxetine Hcl	16	24	720	122.67		*					*
1942306956	Drescher	Ronald	Clinton	UT	49	Physician Assistant	S	Paroxetine Hcl	Paroxetine Hcl	17	17	510	232.28			17	17	232.28	510	*
1942307202	Brooks	Laura	Saint Cloud	FL	12	Nurse Practitioner	S	Paroxetine Hcl	Paroxetine Hcl	14	38	1140	770.88		#					*
1942307640	Richardson	Erik	Caldwell	ID	16	Family Practice	S	Paroxetine Hcl	Paroxetine Hcl	14	24	720	162.21		*					*
1942307681	Lopez	Jose	Tampa	FL	12	Internal Medicine	S	Paroxetine Hcl	Paroxetine Hcl	160	338.1	10142	2104.97	41		136	268.2	1636.19	8045	#
1942307855	Wall	Monica	Henderson	NV	32	Internal Medicine	S	Paroxetine Hcl	Paroxetine Hcl	26	54	1620	351.22			26	54	351.22	1620	*
1942308077	Ghazizadeh	Fariba	Naples	FL	12	Family Practice	S	Paroxetine Hcl	Paroxetine Hcl	27	45	1350	248.92			27	45	248.92	1350	*
1942308614	Thorson	Thomas	Mandan	ND	38	Family Practice	S	Paroxetine Hcl	Paroxetine Hcl	54	88	2630	406.25	11		27	61	256.93	1820	*
1942308796	Baltus	Marissa	Burlington	MA	25	Internal Medicine	S	Paroxetine Hcl	Paroxetine Hcl	31	66	1980	351.26		#					*
1942308820	Silberman	Valeria	Suffern	NY	36	Internal Medicine	S	Paroxetine Hcl	Paroxetine Hcl	23	49	1470	384.85			23	49	384.85	1470	*
1942309232	Kerwin	James	Tucson	AZ	4	Family Practice	S	Paroxetine Hcl	Paroxetine Hcl	23	63	1890	386.46	11		23	63	386.46	1890		11
1942310263	Ravishankar	Venkatesan	Canton	OH	39	Internal Medicine	S	Paroxetine Hcl	Paroxetine Hcl	47	53.1	1593	410.42	11		16	22.1	92.73	663	*
1942310818	Allen	Larry	Syracuse	IN	18	Family Practice	S	Paroxetine Hcl	Paroxetine Hcl	19	39	1170	1111.74		#					*
1942311246	Kayaleh	Raouf	Santa Ana	CA	6	Internal Medicine	S	Paroxetine Hcl	Paroxetine Hcl	27	40.2	1164	263.97		*					*
1942311311	Rivera	Marcelo	Poway	CA	6	Internal Medicine	S	Paroxetine Hcl	Paroxetine Hcl	21	57	1689	308.91		#					*
1942311543	Smith	Lisa	Athens	GA	13	Internal Medicine	S	Paroxetine Hcl	Paroxetine Hcl	28	64	1920	340.36		#					*
1942311972	Berry	Jennette	Chicago	IL	17	Family Practice	S	Paroxetine Hcl	Paroxetine Hcl	12	22	660	187.32		*					*
1942312111	Bobadilla	Rodel	Columbia	SC	45	Nurse Practitioner	S	Paroxetine Hcl	Paroxetine Hcl	21	21	630	117.12		*					*
1942312186	Khehra	Balram	Redlands	CA	6	Internal Medicine	S	Paroxetine Hcl	Paroxetine Hcl	38	48	1440	310.97		#					*
1942312574	Sanchez	Robert	Easton	MD	24	Family Practice	S	Paroxetine Hcl	Paroxetine Hcl	27	41	1230	215.39			27	41	215.39	1230	*
1942313010	Rasul	Faiaz	Cocoa	FL	12	Internal Medicine	S	Paroxetine Hcl	Paroxetine Hcl	24	38	1140	275.05		#					*
1942313739	Marcroft	Patrick	South Jordan	UT	49	Family Practice	S	Paroxetine Hcl	Paroxetine Hcl	28	44	1320	302.34			28	44	302.34	1320	*
1942313804	Chuprevich	Joseph	Ottawa	IL	17	Psychiatry	S	Paroxetine Hcl	Paroxetine Hcl	205	221.2	6608	2637.06	24		46	60.2	1226.73	1805	*
1942313804	Chuprevich	Joseph	Ottawa	IL	17	Psychiatry	S	Paxil	Paroxetine Hcl	12	12	360	2001.64			12	12	2001.64	360	*
1942314000	Brazel	Donna	Auburn	WA	53	Nurse Practitioner	S	Paroxetine Hcl	Paroxetine Hcl	57	57	1663	340.92	12		23	23	110.89	669	*
1942314075	Sorrels	Hardie	Lebanon	TN	47	Internal Medicine	S	Paroxetine Hcl	Paroxetine Hcl	62	100	3000	470.88	13	#					#
1942314257	Christensen	Mark	New Lenox	IL	17	Family Practice	S	Paroxetine Hcl	Paroxetine Hcl	68	90.2	2705	522.85	11		56	78	401.85	2340	*
1942314547	Potter	Sterling	Price	UT	49	Internal Medicine	S	Paroxetine Hcl	Paroxetine Hcl	37	69	2040	405.74		#					*
1942314604	Sattar	Syed	Omaha	NE	31	Psychiatry	S	Paroxetine Hcl	Paroxetine Hcl	174	198.4	5890	1545.51	31		40	50.2	400.44	1463	*
1942314703	Nagesh	Priyamvada	Jackson	MI	26	Psychiatry	S	Paroxetine Hcl	Paroxetine Hcl	104	104	3068	637.48	14		15	15	166.99	450	*
1942315106	Burandt	Steven	Wheaton	IL	17	Family Practice	S	Paroxetine Hcl	Paroxetine Hcl	39	69	2015	1571.54		#					*
1942315379	Hutchins	Steven	Little Rock	AR	5	Cardiology	S	Paroxetine Hcl	Paroxetine Hcl	30	38.2	1146	297.86		*					*
1942315387	Lin	Grace	San Francisco	CA	6	Internal Medicine	S	Paroxetine Hcl	Paroxetine Hcl	11	21	615	83.61			11	21	83.61	615	*
1942315908	Kehlmann	Glenn	Brookline	MA	25	Internal Medicine	S	Paroxetine Hcl	Paroxetine Hcl	31	49	1447	432.68			19	37	275.88	1087	*
1942315999	Goldshlack	Brian	Neenah	WI	55	Family Practice	S	Paroxetine Hcl	Paroxetine Hcl	13	13.1	390	110.07			13	13.1	110.07	390	*
1942316450	Bertucci	Bryan	Luling	LA	22	Family Practice	S	Paroxetine Hcl	Paroxetine Hcl	30	36	1080	191.57			12	16	63.37	480	*
1942316765	Ramamurthy	Hariharan	Big Spring	TX	48	Internal Medicine	S	Paroxetine Hcl	Paroxetine Hcl	29	33	990	250.04			29	33	250.04	990	*
1942316815	Factor	Stewart	Atlanta	GA	13	Neurology	S	Paroxetine Hcl	Paroxetine Hcl	12	16	480	166.24		*					*
1942316963	Verburg	David	Salem	OR	41	Psychiatry & Neurology	T	Paroxetine Hcl	Paroxetine Hcl	17	29	870	371.84		#					*
1942317276	Patterson	Mark	Ocala	FL	12	Family Practice	S	Paroxetine Hcl	Paroxetine Hcl	22	64	1905	330.14			22	64	330.14	1905	*
1942317375	Murthy	Dharmesh	Plymouth	WI	55	Family Practice	S	Paroxetine Hcl	Paroxetine Hcl	12	14	409	115.38		*					*
1942317516	Medidi	Subhakararao	Dover	FL	12	Family Practice	S	Paroxetine Hcl	Paroxetine Hcl	31	47	1410	278.55			13	29	166.94	870	*
1942317771	Murphy	Pamala	Bedford	OH	39	Internal Medicine	S	Paroxetine Hcl	Paroxetine Hcl	22	40	1200	155.73			22	40	155.73	1200	*
1942317904	Welsh	Brady	Racine	WI	55	Family Practice	S	Paroxetine Hcl	Paroxetine Hcl	97	175	5221	2035.62	21		81	155	1893.48	4621	#
1942318134	Plance	Donald	Montrose	CA	6	Family Practice	S	Paroxetine Hcl	Paroxetine Hcl	58	58.2	1738	632.29			58	58.2	632.29	1738	*
1942318357	Delsesto	Richard	East Greenwich	RI	44	Internal Medicine	S	Paroxetine Hcl	Paroxetine Hcl	11	11	315	33.11			11	11	33.11	315	*
1942318449	Carbone	Paula Jo	Sudbury	MA	25	Internal Medicine	S	Paroxetine Hcl	Paroxetine Hcl	48	50	1500	414.12			15	17	184.72	510	*
1942318902	Sadeghi	Mojgan	Simi Valley	CA	6	Family Practice	S	Paroxetine Hcl	Paroxetine Hcl	45	89	2670	2648.17	13	#					*
1942318951	Kubica	Ewa	Marshfield	WI	55	Internal Medicine	S	Paroxetine Hcl	Paroxetine Hcl	34	58.2	1574	310.7			34	58.2	310.7	1574	*
1942319124	O'neill	Karol	Kewanee	IL	17	Nurse Practitioner	S	Paroxetine Hcl	Paroxetine Hcl	36	80	2400	373.44			36	80	373.44	2400	*
1942319652	Gensolin	Dexter	Napoleon	OH	39	Family Practice	S	Paroxetine Hcl	Paroxetine Hcl	12	36	1080	141.39			12	36	141.39	1080	*
1942319710	Rigler	Sally	Overland Park	KS	20	Internal Medicine	S	Paroxetine Hcl	Paroxetine Hcl	25	71	2130	382.72			25	71	382.72	2130	*
1942319728	Rains	Katherine	Hermitage	MO	29	Nurse Practitioner	S	Paroxetine Hcl	Paroxetine Hcl	37	41	1230	317.05			22	26	157.77	780	*
1942319801	Pagani	Luis	Cincinnati	OH	39	Neurology	S	Paroxetine Hcl	Paroxetine Hcl	56	56	1650	775.22			23	23	301.98	690	*
1942319819	Davidson	Thomas	Gulf Shores	AL	1	Family Practice	S	Paroxetine Hcl	Paroxetine Hcl	31	49	1470	331.21			19	35	274.73	1050	*
1942319934	Namburi	Krishna	Terre Haute	IN	18	Cardiology	S	Paroxetine Hcl	Paroxetine Hcl	85	105	2104	360.07			25	45	201.83	1350	*
1942320064	Teigland	Garry	Danville	IL	17	Psychiatry	S	Paroxetine Hcl	Paroxetine Hcl	18	18	540	144.53		*					*
1942320122	Palatna	Oksana	Du Bois	PA	42	Neurology	S	Paroxetine Hcl	Paroxetine Hcl	20	22	660	319.67		*					*
1942321195	Cooper	William	Stringtown	OK	40	Family Practice	S	Paroxetine Hcl	Paroxetine Hcl	89	93.2	2795	553.89	32		18	18	91	540	*
1942324116	Menon	Ananadavalli	Rome	NY	36	Psychiatry	S	Paroxetine Hcl	Paroxetine Hcl	48	56	1680	508.95		*					*
1942324470	Simpson	Latanya	Memphis	TN	47	Family Practice	S	Paroxetine Hcl	Paroxetine Hcl	13	13	390	35.98			13	13	35.98	390	*
1942325923	King	Sussy	Oconomowoc	WI	55	Family Practice	S	Paroxetine Hcl	Paroxetine Hcl	23	45	1350	350.86			23	45	350.86	1350	*
1942326590	Oquendo	Maria	Selma	AL	1	Family Practice	S	Paroxetine Hcl	Paroxetine Hcl	22	30.1	848	942.95		#					*
1942327093	Surapaneni	Prathimas	Durham	NC	37	Family Practice	S	Paroxetine Hcl	Paroxetine Hcl	94	94.5	2700	1391.33	11		75	75.5	1248.64	2156	*
1942327481	Scagnelli	Alexander	Warwick	RI	44	Psychiatry	S	Paroxetine Hcl	Paroxetine Hcl	53	57	1710	607.63			22	22	275.8	660	*
1942328174	Tran	Cam Huong	Garden Grove	CA	6	Family Practice	S	Paroxetine Hcl	Paroxetine Hcl	12	12	360	86.4			12	12	86.4	360	*
1942328802	Gafanovich	Marina	New York	NY	36	Internal Medicine	S	Paroxetine Hcl	Paroxetine Hcl	12	12	360	36.12			12	12	36.12	360	*
1942329842	Brooks	Olga	Charlotte	NC	37	Internal Medicine	S	Paroxetine Hcl	Paroxetine Hcl	26	44	1320	712.22		#					*
1942330576	Syed	Nasir	Skokie	IL	17	Psychiatry	S	Paroxetine Hcl	Paroxetine Hcl	14	14	420	202.49		#					*
1942331236	Mittie	Kathryn	Madera	CA	6	Nurse Practitioner	S	Paroxetine Hcl	Paroxetine Hcl	12	20	600	565.89		*					*
1942331566	Brown	Aleatha	Kernersville	NC	37	Family Practice	S	Paroxetine Hcl	Paroxetine Hcl	41	49	1470	1503.65			15	23	143.56	690	*
1942332135	Miner	Karen	Orange Park	FL	12	Physician Assistant	S	Paroxetine Hcl	Paroxetine Hcl	12	25	750	262.82		#					*
1942332499	Friddell	Colleen	Nashville	TN	47	Psychiatry & Neurology	T	Paroxetine Hcl	Paroxetine Hcl	11	11	330	74.83		*					*
1942332960	Plotkin	Daniel	Los Angeles	CA	6	Neuropsychiatry	S	Paroxetine Hcl	Paroxetine Hcl	63	87	2610	791.43			63	87	791.43	2610	*
1942333158	Samuels	David	Statesboro	GA	13	Psychiatry	S	Paroxetine Hcl	Paroxetine Hcl	24	37	1110	356.25		#					*
1942333877	Alizadeh,md Inc.	Amir	North Providence	RI	44	Internal Medicine	S	Paroxetine Hcl	Paroxetine Hcl	100	152	4560	941.72	17	#					#
1942333885	Seeni	Aysha	South Plainfield	NJ	34	Internal Medicine	S	Paroxetine Hcl	Paroxetine Hcl	49	57	1710	1482.87			49	57	1482.87	1710	*
1942334388	Miller	Michael	Williamson	NY	36	Family Practice	S	Paroxetine Hcl	Paroxetine Hcl	35	69.1	2071	678.32	13	#					#
1942336706	Feldman	Richard	Bakersfield	CA	6	Psychiatry	S	Paroxetine Hcl	Paroxetine Hcl	32	32	930	156.78		*					*
1942337522	Mcnabb	Mark	Cape Girardeau	MO	29	Internal Medicine	S	Paroxetine Hcl	Paroxetine Hcl	103	131	3930	710.5	17		103	131	710.5	3930		17
1942337563	Kothmann	Cecelia	Stockdale	TX	48	Nurse Practitioner	S	Paroxetine Hcl	Paroxetine Hcl	14	20	600	79.17			14	20	79.17	600	*
1942338470	Ramirez	Kenda	Plano	TX	48	Internal Medicine	S	Paroxetine Hcl	Paroxetine Hcl	11	33	990	383.81			11	33	383.81	990	*
1942339254	Merrell	William	Prescott	AZ	4	Internal Medicine	S	Paroxetine Hcl	Paroxetine Hcl	42	124	3720	664.9	13		42	124	664.9	3720		13
1942341417	Widrow	Robert	Olympia	WA	53	Internal Medicine	S	Paroxetine Hcl	Paroxetine Hcl	36	44	1320	352.35			36	44	352.35	1320	*
1942341813	Trivedi	Ashwin	Rego Park	NY	36	Internal Medicine	S	Paroxetine Hcl	Paroxetine Hcl	12	12	360	135.55			12	12	135.55	360	*
1942341920	Terrazano	Maureen	Hemet	CA	6	Psychiatry	S	Paroxetine Hcl	Paroxetine Hcl	13	13	381	487.24		*					*
1942341938	Outon	Andre	Dobbs Ferry	NY	36	Internal Medicine	S	Paroxetine Hcl	Paroxetine Hcl	32	46	1380	211.3			32	46	211.3	1380	*
1942342159	Roberts	Tisa	Rocky Mount	NC	37	Family Practice	S	Paroxetine Hcl	Paroxetine Hcl	24	24	720	1606.21		*					*
1942342399	Ault	David	Washington	DC	11	Psychiatry	S	Paroxetine Hcl	Paroxetine Hcl	11	11	330	78.1			0	0	0	0	#
1942343074	Black	Frederick	Roseburg	OR	41	Family Practice	S	Paroxetine Hcl	Paroxetine Hcl	12	12.2	365	114.49			12	12.2	114.49	365	*
1942343777	Brodsky	Richard	Everett	WA	53	Family Practice	S	Paroxetine Hcl	Paroxetine Hcl	19	51	1530	252.69			19	51	252.69	1530	*
1942344049	Mcbee	Kelly	Morgantown	WV	54	Physician Assistant	S	Paroxetine Hcl	Paroxetine Hcl	19	19	570	126.61			19	19	126.61	570	*
1942344494	Moore	George	New Bern	NC	37	Family Practice	S	Paroxetine Hcl	Paroxetine Hcl	32	44	1320	346.49			15	23	170.8	690	*
1942344890	Tate	Wesley	Louisville	CO	8	Psychiatry	S	Paroxetine Hcl	Paroxetine Hcl	13	13	390	52			0	0	0	0	#
1942345384	Mateo Lopez	Manuel	Toa Alta	PR	72	Internal Medicine	S	Paroxetine Hcl	Paroxetine Hcl	66	72	2160	402.65	13		51	57	315.73	1710	*
1942346432	Schmoll	Todd	Long Beach Township	NJ	34	Family Practice	S	Paroxetine Hcl	Paroxetine Hcl	51	83	2490	1115.13			39	71	937.6	2130	*
1942346515	Flanagan	Tiffany	Sanford	NC	37	Obstetrics/Gynecology	S	Paroxetine Hcl	Paroxetine Hcl	12	12	360	63.17		*					*
1942346713	Calvert	Paula	Frenchburg	KY	21	Nurse Practitioner	S	Paroxetine Hcl	Paroxetine Hcl	46	54	1620	674.54	17		31	33	575.46	990	*
1942347257	Polo	Michael	Santa Barbara	CA	6	Psychiatry	S	Paroxetine Hcl	Paroxetine Hcl	95	103	3090	1935.45	15		54	62	395.81	1860	*
1942347513	Webb	Carrie	Nashville	TN	47	Nurse Practitioner	S	Paroxetine Hcl	Paroxetine Hcl	16	16	448	152.27			16	16	152.27	448	*
1942347646	Koehn	Deborah	Richmond	VA	51	Internal Medicine	S	Paroxetine Hcl	Paroxetine Hcl	21	23	644	147.28		#					*
1942348255	Hanna	Laila	Glendale	CA	6	Internal Medicine	S	Paroxetine Hcl	Paroxetine Hcl	51	61.1	1785	396.67		#					*
1942348727	Thompson	Bruce	Saint James	NY	36	Internal Medicine	S	Paroxetine Hcl	Paroxetine Hcl	14	40	1200	1555.41			14	40	1555.41	1200	*
1942348933	Soliz	Christopher	San Jose	CA	6	Internal Medicine	S	Paroxetine Hcl	Paroxetine Hcl	15	50	1500	264.36		#					*
1942349220	Moore	Vicki	Birmingham	AL	1	Family Practice	S	Paroxetine Hcl	Paroxetine Hcl	23	35	1050	2357.99		*					*
1942349642	Velez	Cynthia	Woodland Hills	CA	6	Internal Medicine	S	Paroxetine Hcl	Paroxetine Hcl	22	70	2100	429.48			22	70	429.48	2100	*
1942349931	Ulmer	Lisa	Philadelphia	PA	42	Physician Assistant	S	Paroxetine Hcl	Paroxetine Hcl	11	11	330	71.5			11	11	71.5	330	*
1942350111	Salcedo	Pedro	Hinesville	GA	13	Internal Medicine	S	Paroxetine Hcl	Paroxetine Hcl	26	34	1020	274.97			15	15	66.54	450	*
1942350236	Hernandez	Ivan	South Miami	FL	12	Psychiatry & Neurology	T	Paroxetine Hcl	Paroxetine Hcl	24	24.2	723	149.92			0	0	0	0	#
1942350616	Steele	John	Columbia	SC	45	Psychiatry	S	Paroxetine Hcl	Paroxetine Hcl	102	119.2	3559	2643.94	15		84	101	2479.25	3013	#
1942350780	Hertz	Howard	Babylon	NY	36	Internal Medicine	S	Paroxetine Hcl	Paroxetine Hcl	20	52	1560	327.65			20	52	327.65	1560	*
1942350947	Hubert	Roderick	Appleton	WI	55	Internal Medicine	S	Paroxetine Hcl	Paroxetine Hcl	47	119	3570	862.87	19	#					#
1942351424	Rosenbaum	Lee	Brookline	MA	25	Psychiatry	S	Paroxetine Hcl	Paroxetine Hcl	12	12	360	107.97			0	0	0	0	#
1942351853	Shuck	Linda	Dobson	NC	37	Cardiology	S	Paroxetine Hcl	Paroxetine Hcl	27	27	810	165.07		#					*
1942351861	Velasco	Andres	Deltona	FL	12	Family Practice	S	Paroxetine Hcl	Paroxetine Hcl	12	18	540	108.6			12	18	108.6	540	*
1942352075	Grossman	Margaret	Arcata	CA	6	Family Practice	S	Paroxetine Hcl	Paroxetine Hcl	12	12	360	37.07			12	12	37.07	360	*
1942352315	Pakdaman	Mehrdad	Los Angeles	CA	6	Family Practice	S	Paroxetine Hcl	Paroxetine Hcl	73	73	2190	360.15			73	73	360.15	2190	*
1942352794	Mufti	Lalarukh	Avon	CT	9	Internal Medicine	S	Paroxetine Hcl	Paroxetine Hcl	20	34	1020	226.58			20	34	226.58	1020	*
1942353180	Moore	Deborah	Fresno	CA	6	Nurse Practitioner	S	Paroxetine Hcl	Paroxetine Hcl	16	20	583	592.81		*					*
1942353255	Bartos	Elizabeth	Lake Placid	NY	36	Family Practice	S	Paroxetine Hcl	Paroxetine Hcl	31	68.8	2064	402.38			16	47.8	267.86	1434	*
1942353768	Schwartz	Joseph	San Luis Obispo	CA	6	Psychiatry & Neurology	T	Paroxetine Hcl	Paroxetine Hcl	13	13	390	175.48			13	13	175.48	390	*
1942353768	Schwartz	Joseph	San Luis Obispo	CA	6	Psychiatry & Neurology	T	Paxil Cr	Paroxetine Hcl	12	12	360	1824.95			0	0	0	0	#
1942355342	El-Choufi	Leyla	Augusta	GA	13	Internal Medicine	S	Paroxetine Hcl	Paroxetine Hcl	16	24	720	148.12			16	24	148.12	720	*
1942357066	Windz	Janet	Grass Valley	CA	6	Nurse Practitioner	S	Paroxetine Hcl	Paroxetine Hcl	21	40.8	1223	311.69			21	40.8	311.69	1223	*
1942357215	Machado	Mary	Ada	OK	40	Nurse Practitioner	S	Paroxetine Hcl	Paroxetine Hcl	14	29	870	142.11		*					*
1942357942	Wallner	Jill	Crossville	TN	47	General Practice	S	Paroxetine Hcl	Paroxetine Hcl	11	33	990	110.69			11	33	110.69	990	*
1942358643	Okerblom	Robert	Santa Maria	CA	6	Family Practice	S	Paroxetine Hcl	Paroxetine Hcl	32	64	1921	470.28			21	53	421.88	1591	*
1942358841	Savery-Plummer	Sherilyn	Fontana	CA	6	Family Practice	S	Paroxetine Hcl	Paroxetine Hcl	27	86	2580	404.26	12	#					*
1942359005	Benoist	Patricia	Houston	MO	29	Family Practice	S	Paroxetine Hcl	Paroxetine Hcl	12	36	1080	131.74			12	36	131.74	1080	*
1942359898	Warner	Susan	Council	ID	16	Nurse Practitioner	S	Paroxetine Hcl	Paroxetine Hcl	20	22	660	119.33		#					*
1942360052	Buford	Joe	North Little Rock	AR	5	Family Practice	S	Paroxetine Hcl	Paroxetine Hcl	69	111	3330	609.62	15		40	82	399.47	2460	#
1942360243	Bagchi	Sudarshan	Hammonton	NJ	34	Psychiatry	S	Paroxetine Hcl	Paroxetine Hcl	26	26	780	216.89			0	0	0	0	#
1942360672	Turek	James	Garden City	SC	45	Family Practice	S	Paroxetine Hcl	Paroxetine Hcl	34	96	2880	3270.59			34	96	3270.59	2880	*
1942361142	Montgomery	Keith	Hampton	VA	51	Psychiatry	S	Paroxetine Hcl	Paroxetine Hcl	56	175.3	5244	1481.86	23	#					#
1942361332	Pleitez	Nuria	Covina	CA	6	General Practice	S	Paroxetine Hcl	Paroxetine Hcl	13	13	390	185.36			13	13	185.36	390	*
1942362777	Tanphaichitr	Kongsak	Florissant	MO	29	Internal Medicine	S	Paroxetine Hcl	Paroxetine Hcl	11	11	330	43.51		*					*
1942363130	Davis	Eric	Savannah	GA	13	Internal Medicine	S	Paroxetine Hcl	Paroxetine Hcl	24	24	326	95.43			24	24	95.43	326	*
1942363189	Amble	Paul	Middletown	CT	9	Neuropsychiatry	S	Paroxetine Hcl	Paroxetine Hcl	12	12	360	1423.8			0	0	0	0	#
1942363254	Chandra	Lokesh	Chicago	IL	17	Cardiology	S	Paroxetine Hcl	Paroxetine Hcl	21	21	621	188.44		#					*
1942363536	Schechter	Mark	Salem	MA	25	Psychiatry	S	Paroxetine Hcl	Paroxetine Hcl	18	18	525	253.66		*					*
1942363726	Ballew	Kenneth	Charlottesville	VA	51	Internal Medicine	S	Paroxetine Hcl	Paroxetine Hcl	18	40	1200	214.78		*					*
1942363999	Huang	Zhi	Oakland	CA	6	Family Practice	S	Paroxetine Hcl	Paroxetine Hcl	28	67	2010	261.9	11		28	67	261.9	2010		11
1942364328	Fitzgerald	Thomas	Davidson	NC	37	Psychiatry & Neurology	T	Paroxetine Hcl	Paroxetine Hcl	29	39	1170	4275.99		#					*
1942364807	Ross	Steven	Glen Oaks	NY	36	Psychiatry	S	Paroxetine Hcl	Paroxetine Hcl	21	23	660	152.76			21	23	152.76	660	*
1942364948	Cottrell	Daniel	Boston	MA	25	Internal Medicine	S	Paroxetine Hcl	Paroxetine Hcl	11	25	750	147.25		*					*
1942366281	Gonzales	Yoodiy	Pomona	CA	6	Physician Assistant	S	Paroxetine Hcl	Paroxetine Hcl	15	16	480	403.12			15	16	403.12	480	*
1942367248	Martin	Melinda	Prescott	AZ	4	Obstetrics/Gynecology	S	Paroxetine Hcl	Paroxetine Hcl	12	12	360	63.4			12	12	63.4	360	*
1942367883	Chandrasekaran	Chidambaranathan	East Patchogue	NY	36	General Practice	S	Paroxetine Hcl	Paroxetine Hcl	67	87	2581	811.5			40	54	600.09	1591	*
1942368170	Rovner	Ivan	Plano	TX	48	Obstetrics/Gynecology	S	Paroxetine Hcl	Paroxetine Hcl	26	50	1497	266.89			26	50	266.89	1497	*
1942368238	Ebihara	John	Evanston	IL	17	Internal Medicine	S	Paroxetine Hcl	Paroxetine Hcl	12	20	600	189.58			12	20	189.58	600	*
1942368816	Ottaviano	Joseph	Powell	OH	39	Family Practice	S	Paroxetine Hcl	Paroxetine Hcl	34	74	2205	395.9			34	74	395.9	2205	*
1942368840	West	Gregory	Springfield	MO	29	Internal Medicine	S	Paroxetine Hcl	Paroxetine Hcl	23	26	780	130.94		#					*
1942369517	La Fond	Steven	San Diego	CA	6	Geriatric Medicine	S	Paroxetine Hcl	Paroxetine Hcl	35	37.5	1048	1047.57			35	37.5	1047.57	1048	*
1942369566	Turner	Michele	Panorama City	CA	6	Family Practice	S	Paroxetine Hcl	Paroxetine Hcl	20	66.7	2000	561.6		#					*
1942369947	Ratkalkar	Kishore	Old Bridge	NJ	34	Pulmonary Disease	S	Paroxetine Hcl	Paroxetine Hcl	20	36	1048	1590.03		#					*
1942370200	Floyd	John	Beaufort	SC	45	Internal Medicine	S	Paroxetine Hcl	Paroxetine Hcl	73	115	3448	655.82	12		73	115	655.82	3448		12
1942370218	Wawrzyniak	Irene	Hartford	CT	9	Certified Clinical Nurse Specialist	S	Paroxetine Hcl	Paroxetine Hcl	45	45	1350	273.97			18	18	172.38	540	*
1942370705	Ferri	Danijela	New Castle	PA	42	Physician Assistant	S	Paroxetine Hcl	Paroxetine Hcl	18	18	490	162.52		#					*
1942370861	Hyde	Kelly	Murphy	NC	37	Physician Assistant	S	Paroxetine Hcl	Paroxetine Hcl	21	51	1530	266.37		#					*
1942370879	Flinner	Mark	Worland	WY	56	Family Practice	S	Paroxetine Hcl	Paroxetine Hcl	27	49	1470	452.21		#					*
1942371026	Kahn	Deborah	Crum Lynne	PA	42	Internal Medicine	S	Paroxetine Hcl	Paroxetine Hcl	45	61	1830	2829.56			45	61	2829.56	1830	*
1942371588	Turns	John	San Ramon	CA	6	Family Practice	S	Paroxetine Hcl	Paroxetine Hcl	59	71	2056	2068.04			59	71	2068.04	2056	*
1942371901	Hartman	Paul	Los Angeles	CA	6	Psychiatry	S	Paroxetine Hcl	Paroxetine Hcl	44	123.3	3690	916.87	14		31	94	495.2	2820	#
1942373071	Werner	Drew	Castle Rock	CO	8	Family Practice	S	Paroxetine Hcl	Paroxetine Hcl	17	31	930	212.7			17	31	212.7	930	*
1942373261	Pere	Joyce	Greenwich	CT	9	Psychiatry	S	Paroxetine Hcl	Paroxetine Hcl	14	18	510	185.6			0	0	0	0	#
1942373337	Angara	Prasad	Newburgh	NY	36	Psychiatry & Neurology	T	Paroxetine Hcl	Paroxetine Hcl	37	37	1110	280.08			0	0	0	0	#
1942373535	Oleson	Erika	Worcester	MA	25	Geriatric Medicine	S	Paroxetine Hcl	Paroxetine Hcl	48	56	1639	441.41			48	56	441.41	1639	*
1942373923	Webb	Deleno	Huntington	WV	54	Psychiatry	S	Paroxetine Hcl	Paroxetine Hcl	47	47	1410	237.01		*					*
1942373931	Nandra	Mukhtar	Plano	IL	17	General Practice	S	Paroxetine Hcl	Paroxetine Hcl	30	34	853	134.63			17	21	55.41	630	*
1942373980	Woodard	Charles	Lake Charles	LA	22	Cardiology	S	Paroxetine Hcl	Paroxetine Hcl	100	104	3120	1245.2	17		43	47	572.46	1410	*
1942374210	Wagner	Mark	Hibbing	MN	27	Family Practice	S	Paroxetine Hcl	Paroxetine Hcl	30	50	1444	461.1		#					*
1942374657	Robinson	Howard	Phoenix	AZ	4	Internal Medicine	S	Paroxetine Hcl	Paroxetine Hcl	34	63	1890	2540.28		#					*
1942374905	Tai	Kenneth	San Francisco	CA	6	Internal Medicine	S	Paroxetine Hcl	Paroxetine Hcl	14	42	1260	215.62		*					*
1942375126	Levine	Michael	Woodmere	NY	36	Internal Medicine	S	Paroxetine Hcl	Paroxetine Hcl	83	135	4034	1057.06	15		63	115	836.98	3434	#
1942375134	Atac	Bulent	Bronx	NY	36	Internal Medicine	S	Paroxetine Hcl	Paroxetine Hcl	16	26	780	215.94			16	26	215.94	780	*
1942375357	Neil	Heather	Santa Fe	NM	35	Physician Assistant	S	Paroxetine Hcl	Paroxetine Hcl	17	29	870	152.88		#					*
1942375761	Snell	Gary	Sanford	FL	12	Family Practice	S	Paroxetine Hcl	Paroxetine Hcl	22	48	1440	263.24			22	48	263.24	1440	*
1942375803	Karp	Jane	New York	NY	36	Psychiatry	S	Paroxetine Hcl	Paroxetine Hcl	27	39.5	1185	313.96			27	39.5	313.96	1185	*
1942375837	Baul	Terry	Detroit	MI	26	Family Practice	S	Paroxetine Hcl	Paroxetine Hcl	30	38	1140	243.73		*					*
1942376074	Iqbal	Kashif	Evansville	IN	18	Internal Medicine	S	Paroxetine Hcl	Paroxetine Hcl	24	50	1490	1247.06		#					*
1942377080	Bokat	Pamela	Portland	ME	23	Psychiatry	S	Paroxetine Hcl	Paroxetine Hcl	14	16	480	177.34		*					*
1942378443	Rosen	Paul	Brooklyn	NY	36	Family Practice	S	Paroxetine Hcl	Paroxetine Hcl	29	29	870	1176.13			29	29	1176.13	870	*
1942378484	Fleece	Louise	Detroit	MI	26	Internal Medicine	S	Paroxetine Hcl	Paroxetine Hcl	22	52.2	1547	282.2			22	52.2	282.2	1547	*
1942378575	Herman	Rita	Minneapolis	MN	27	Nurse Practitioner	S	Paroxetine Hcl	Paroxetine Hcl	14	24	720	719.11		#					*
1942378617	Land	Phillip	Asheboro	NC	37	Physician Assistant	S	Paroxetine Hcl	Paroxetine Hcl	74	76	2280	2388.58	12	*					*
1942378831	Barbara	Mary	Pulaski	NY	36	Physician Assistant	S	Paroxetine Hcl	Paroxetine Hcl	32	54.6	1637	245.92		#					*
1942379391	Ebert	Justin	Ukiah	CA	6	Physician Assistant	S	Paroxetine Hcl	Paroxetine Hcl	55	57	1710	414.99			31	31	188.95	930	*
