## Supplemental- Analyzed Data 2 for "Specialty-type and state-level variation in paroxetine use among older adult patients" (part 86 of 86)

### Sheet: 2015 (continued)
Prscrbr_NPI	Prscrbr_Last_Org_Name	Prscrbr_First_Name	Prscrbr_City	Prscrbr_State_Abrvtn	Prscrbr_State_FIPS	Prscrbr_Type	Prscrbr_Type_Src	Brnd_Name	Gnrc_Name	Tot_Clms	Tot_30day_Fills	Tot_Day_Suply	Tot_Drug_Cst	Tot_Benes	GE65_Sprsn_Flag	GE65_Tot_Clms	GE65_Tot_30day_Fills	GE65_Tot_Drug_Cst	GE65_Tot_Day_Suply	GE65_Bene_Sprsn_Flag	GE65_Tot_Benes						Number of Prescriptions						Number of Presc / 1000 Aged Enrollees						1000	Cost								Number of Prescriptions						% paroxetine prescriptions from specialty						% paroxetine prescriptions from specialty / % medicare providers in specialty
1942379466	Rangel	Orlando	Tampa	FL	12	General Practice	S	Paroxetine Hcl	Paroxetine Hcl	659	1118.5	33492	6957.82	177		529	846.5	5390.2	25336		143
1942379516	Bock	Janet	Lincoln	NE	31	Psychologist (billing independently)	S	Paroxetine Hcl	Paroxetine Hcl	16	16.2	470	68.76		#					*
1942379557	Johnson	Janne	Cherokee	IA	19	Nurse Practitioner	S	Paroxetine Hcl	Paroxetine Hcl	60	72	2160	2686.17			25	31	253.37	930	*
1942379573	Martin	Jeffrey	Sterling	VA	51	Family Practice	S	Paroxetine Hcl	Paroxetine Hcl	18	38	1140	166.3			18	38	166.3	1140	*
1942379987	Dauwalder	Timothy	Upland	CA	6	Family Practice	S	Paroxetine Hcl	Paroxetine Hcl	16	20.2	571	127			16	20.2	127	571	*
1942380092	Mullins	Sarah	Wilmington	DE	10	Family Practice	S	Paroxetine Hcl	Paroxetine Hcl	16	24	720	1618.89			16	24	1618.89	720	*
1942380431	Bush	Trevor	Kimball	NE	31	Family Practice	S	Paroxetine Hcl	Paroxetine Hcl	19	27	790	166.45			19	27	166.45	790	*
1942380621	Li	David	Greenville	SC	45	Internal Medicine	S	Paroxetine Hcl	Paroxetine Hcl	32	38	1126	1290.16		*					*
1942380910	Miller	John	Seattle	WA	53	Neurology	S	Paroxetine Hcl	Paroxetine Hcl	11	11	330	59.17			0	0	0	0	#
1942381199	Howard	Michael	Saint Louis	MO	29	Family Practice	S	Paroxetine Hcl	Paroxetine Hcl	14	18	540	86.5		#					*
1942381306	Shallat	John	Peoria	IL	17	Internal Medicine	S	Paroxetine Hcl	Paroxetine Hcl	77	149	4470	1058.52	15		42	106	813.97	3180	#
1942381405	Mora-Mclaughlin	Fernando	Bronx	NY	36	Internal Medicine	S	Paroxetine Hcl	Paroxetine Hcl	83	87	2610	1135.01	11		61	65	1029.39	1950	*
1942381579	Syed	Junaid	Saint Louis	MO	29	Psychiatry	S	Paroxetine Hcl	Paroxetine Hcl	183	183.1	4787	1991.42	22		62	62	494.06	1706	*
1942381710	Summers	Matthew	David City	NE	31	Family Practice	S	Paroxetine Hcl	Paroxetine Hcl	75	85	2132	3811.61			43	43	236.16	872	*
1942381728	Shamsuddin	Abul	Brownstown Twp	MI	26	Internal Medicine	S	Paroxetine Hcl	Paroxetine Hcl	14	14.4	419	1445.58			14	14.4	1445.58	419	*
1942382528	Coppola	Joshu	Liverpool	NY	36	Physician Assistant	S	Paroxetine Hcl	Paroxetine Hcl	20	28	817	166.2		#					*
1942383138	Kulcsar	Stephen	Gloucester	MA	25	Family Practice	S	Paroxetine Hcl	Paroxetine Hcl	38	44	1293	264.36			0	0	0	0	#
1942383187	Ward	Jeffrey	Wickliffe	KY	21	Physician Assistant	S	Paroxetine Hcl	Paroxetine Hcl	53	59	1770	344.85		#					*
1942383203	Sugarman	Gary	Laguna Hills	CA	6	Internal Medicine	S	Paroxetine Hcl	Paroxetine Hcl	121	159	4756	2459.88	21		98	136	1088.52	4066	#
1942383609	Augustin	Philippa	San Antonio	TX	48	Family Practice	S	Paroxetine Hcl	Paroxetine Hcl	23	23	690	180.99			23	23	180.99	690	*
1942384870	Metoyer	Derek	Opelousas	LA	22	Family Practice	S	Paroxetine Hcl	Paroxetine Hcl	100	102	3044	629.05	20		60	62	390.91	1844	#
1942384912	Debbold	Lester	Santa Rosa	CA	6	Psychiatry	S	Paroxetine Hcl	Paroxetine Hcl	12	34.7	1040	307.4		*					*
1942385471	Park	Kwang	Los Angeles	CA	6	Psychiatry	S	Paroxetine Hcl	Paroxetine Hcl	41	67	2010	345.24		#					*
1942385489	Levy	Robert	New York	NY	36	Psychiatry & Neurology	T	Paroxetine Hcl	Paroxetine Hcl	26	34	1020	497.71			26	34	497.71	1020	*
1942385604	Down	Kathy	Richmond	CA	6	Internal Medicine	S	Paroxetine Hcl	Paroxetine Hcl	15	50	1500	620.63		#					*
1942385919	Block	Michael	Delray Beach	FL	12	Internal Medicine	S	Paroxetine Hcl	Paroxetine Hcl	31	35.1	995	806.78			31	35.1	806.78	995	*
1942386248	Juan	Melencio	Big Spring	TX	48	Family Practice	S	Paroxetine Hcl	Paroxetine Hcl	19	35	1050	2587.3			19	35	2587.3	1050	*
1942386388	Tepper	Michael	Enumclaw	WA	53	Internal Medicine	S	Paroxetine Hcl	Paroxetine Hcl	11	11	330	64.19			11	11	64.19	330	*
1942386495	Jose	Annamma	Smithtown	NY	36	Psychiatry	S	Paroxetine Hcl	Paroxetine Hcl	25	25	750	1122.91		*					*
1942386750	Noorani	Nazneen	Valrico	FL	12	Family Practice	S	Paroxetine Hcl	Paroxetine Hcl	25	59	1770	564.62			11	31	283.73	930	*
1942386917	Brett	Brian	Budd Lake	NJ	34	Pediatric Medicine	S	Paroxetine Hcl	Paroxetine Hcl	12	22	660	106.81		#					*
1942387956	Do	Tony	La Palma	CA	6	Family Practice	S	Paroxetine Hcl	Paroxetine Hcl	15	45.3	1360	195.5			15	45.3	195.5	1360	*
1942388004	Young	Daniel	Walnut Creek	CA	6	Internal Medicine	S	Paroxetine Hcl	Paroxetine Hcl	21	68.7	2060	380.15			21	68.7	380.15	2060	*
1942388228	Shah	Komal	Piscataway	NJ	34	Psychiatry	S	Paroxetine Hcl	Paroxetine Hcl	14	22.1	663	119.19		*					*
1942388384	Bluntzer	Mary	Dallas	TX	48	Internal Medicine	S	Paroxetine Hcl	Paroxetine Hcl	18	32	960	1503.33			18	32	1503.33	960	*
1942388442	Musci	Michael	Mesa	AZ	4	Hematology/Oncology	S	Paroxetine Hcl	Paroxetine Hcl	11	21	630	124.81			11	21	124.81	630	*
1942388459	Dudor	Brian	Muskego	WI	55	Family Practice	S	Paroxetine Hcl	Paroxetine Hcl	17	29	870	204.47		#					*
1942388525	Zhu	April	Santa Clara	CA	6	Psychiatry	S	Paroxetine Hcl	Paroxetine Hcl	46	136.3	4090	894.21	13		28	90	401.3	2700	*
1942388624	Rodkiewicz	Tomasz	Rancho Cordova	CA	6	Internal Medicine	S	Paroxetine Hcl	Paroxetine Hcl	19	63.3	1900	506.57			19	63.3	506.57	1900	*
1942388657	Ramondino	Stephen	Sacramento	CA	6	Psychiatry	S	Paroxetine Hcl	Paroxetine Hcl	11	17	510	859.28			11	17	859.28	510	*
1942388798	Kim	Emily	Union City	CA	6	Internal Medicine	S	Paroxetine Hcl	Paroxetine Hcl	16	49.7	1480	463.45		#					*
1942389390	Alasyali	Evsen	Columbus	OH	39	Psychiatry & Neurology	T	Paroxetine Hcl	Paroxetine Hcl	37	37.6	1110	547.98			0	0	0	0	#
1942389408	Campbell	Stacey	Hood River	OR	41	Physician Assistant	S	Paroxetine Hcl	Paroxetine Hcl	11	29	870	193.97			11	29	193.97	870	*
1942389689	Duba	Joseph	Shortsville	NY	36	General Practice	S	Paroxetine Hcl	Paroxetine Hcl	44	94	2820	471.92	11		31	65	272.74	1950	*
1942389762	Holdbrook	Thomas	Norristown	PA	42	Psychiatry	S	Paroxetine Hcl	Paroxetine Hcl	28	28	840	247.89			11	11	62.08	330	*
1942389994	Wright	Kelly	Vashon	WA	53	Naturopath	T	Paroxetine Hcl	Paroxetine Hcl	12	12	360	138.6			12	12	138.6	360	*
1942390141	Alzamora	Martha	Baldwin	NY	36	Psychiatry	S	Paroxetine Hcl	Paroxetine Hcl	12	12	360	76.75			0	0	0	0	#
1942390844	Gillerin	Bette	Pascoag	RI	44	Internal Medicine	S	Paroxetine Hcl	Paroxetine Hcl	28	28	778	316.38			0	0	0	0	#
1942390976	Pevzner	Martin	Bingham Farms	MI	26	Rheumatology	S	Paroxetine Hcl	Paroxetine Hcl	26	46	1380	1456.74			11	23	119.09	690	*
1942391040	Coronado	Edward	Hanover	PA	42	Psychiatry	S	Paroxetine Hcl	Paroxetine Hcl	93	109	3270	1304.31	15		29	43	347.86	1290	*
1942391289	Goddard	Daniel	Orlando	FL	12	Family Practice	S	Paroxetine Hcl	Paroxetine Hcl	38	54	1425	1795.75	11	#					*
1942391339	Black	Natalia	Carmichael	CA	6	Internal Medicine	S	Paroxetine Hcl	Paroxetine Hcl	91	95	2850	644.03			66	70	468.39	2100	*
1942391883	Arshad	Mohammad	Merrillville	IN	18	Psychiatry	S	Paroxetine Hcl	Paroxetine Hcl	27	27	810	592.42			0	0	0	0	#
1942391974	Zuckerbrod	Jacqueline	Howell	NJ	34	Family Practice	S	Paroxetine Hcl	Paroxetine Hcl	29	53	1590	310.26			17	41	219.12	1230	*
1942392097	Gwilliam	Suzanne	Portland	OR	41	Family Practice	S	Paroxetine Hcl	Paroxetine Hcl	20	26	780	282.03			20	26	282.03	780	*
1942392212	Sheth	Atul	Spring Valley	IL	17	Psychiatry	S	Paroxetine Hcl	Paroxetine Hcl	308	330.9	9760	4841.46	34		55	63.7	455.95	1904	*
1942392618	Womack	Laurie	Perryville	MO	29	Family Practice	S	Paroxetine Hcl	Paroxetine Hcl	26	36	1080	194.73			15	25	117.73	750	*
1942392758	Hacker	Karen	Newnan	GA	13	Family Practice	S	Paroxetine Hcl	Paroxetine Hcl	20	38	1140	218.17			20	38	218.17	1140	*
1942393152	Duret	Danielle	Bronx	NY	36	Internal Medicine	S	Paroxetine Hcl	Paroxetine Hcl	52	96	2880	522.07	11		35	57	244.82	1710	*
1942393343	Pintauro	Robert	Bronx	NY	36	Internal Medicine	S	Paroxetine Hcl	Paroxetine Hcl	49	59	1720	523.12		#					*
1942393673	Gunasekaran	Nilana	Portland	OR	41	Family Practice	S	Paroxetine Hcl	Paroxetine Hcl	14	40	1200	436.85			14	40	436.85	1200	*
1942394366	Teferra	Samuel	Kansas City	MO	29	Family Practice	S	Paroxetine Hcl	Paroxetine Hcl	15	21.2	635	114.08		*					*
1942394499	Kingra	Satwant	Evergreen Park	IL	17	Internal Medicine	S	Paroxetine Hcl	Paroxetine Hcl	21	21	528	173.43		#					*
1942395330	Hoffman	Lisabeth	Heber Springs	AR	5	Certified Clinical Nurse Specialist	S	Paroxetine Hcl	Paroxetine Hcl	128	128.3	3830	843.58	25		42	42.2	224.26	1247	*
1942395447	Wills	Joanne	Baltimore	MD	24	Family Practice	S	Paroxetine Hcl	Paroxetine Hcl	22	44	1300	317.3		#					*
1942395603	Shtorch	Eyal	Encino	CA	6	Internal Medicine	S	Paroxetine Hcl	Paroxetine Hcl	37	37.3	979	362.58			26	26.3	313.55	649	*
1942396023	Smith	Kenneth	Glendale	AZ	4	Family Practice	S	Paroxetine Hcl	Paroxetine Hcl	17	49	1470	296.99		#					*
1942396437	Boelkins	Mark	Grand Rapids	MI	26	Nephrology	S	Paroxetine Hcl	Paroxetine Hcl	14	42	1260	181.89		#					*
1942396551	Johnson	Michele	Louisville	KY	21	Obstetrics/Gynecology	S	Paroxetine Hcl	Paroxetine Hcl	12	12	360	36.12			12	12	36.12	360	*
1942396676	Olsen	Neil	Central Point	OR	41	Family Practice	S	Paroxetine Hcl	Paroxetine Hcl	69	97.2	2905	630.2	12	#					*
1942396718	Poplar	Clifford	Delavan	WI	55	Internal Medicine	S	Paroxetine Hcl	Paroxetine Hcl	55	101	3030	480.58	12	#					#
1942397021	Jacobs	Jonathan	New York	NY	36	Internal Medicine	S	Paroxetine Hcl	Paroxetine Hcl	28	52	1560	806.75		#					*
1942397229	Wong	Elliott	Davis	CA	6	Internal Medicine	S	Paroxetine Hcl	Paroxetine Hcl	13	13	390	80.37		*					*
1942397260	Ferrick	Daniel	Fairfield	CA	6	Family Practice	S	Paroxetine Hcl	Paroxetine Hcl	84	100	3000	738.75			57	71	504.58	2130	*
1942397690	Estevez	Francisco	Bradenton	FL	12	Family Practice	S	Paroxetine Hcl	Paroxetine Hcl	40	60	1800	333.57			19	35	212.62	1050	*
1942397849	Martin	Randall	Montgomery	TX	48	Family Practice	S	Paroxetine Hcl	Paroxetine Hcl	27	61	1816	339.62	12	#					*
1942397856	Stern	Merle	Pasadena	CA	6	Psychiatry	S	Paroxetine Hcl	Paroxetine Hcl	12	12	360	160.31			12	12	160.31	360	*
1942398714	Puente	Lydia	Miami	FL	12	Family Practice	S	Paroxetine Hcl	Paroxetine Hcl	26	33	990	1466.52			26	33	1466.52	990	*
1942399126	Diaz Romero	Porfirio	San Juan	PR	72	Internal Medicine	S	Paroxetine Hcl	Paroxetine Hcl	23	23	690	1586.42			23	23	1586.42	690	*
1942399365	Lacava	Paul	Princeton	NJ	34	Internal Medicine	S	Paroxetine Hcl	Paroxetine Hcl	18	54	1620	987.12			18	54	987.12	1620	*
1942399431	Krebs	Jeffrey	Montrose	CO	8	Family Practice	S	Paroxetine Hcl	Paroxetine Hcl	18	32	960	220.17		*					*
1942399498	Whinery	Kenneth	Sayre	OK	40	Family Practice	S	Paroxetine Hcl	Paroxetine Hcl	17	33	990	239.56		#					*
1942399746	Bartosik	Delphine	Camden	NJ	34	Obstetrics/Gynecology	S	Paroxetine Hcl	Paroxetine Hcl	16	22	660	119.52		*					*
1942400403	Pullen	Ashley	Madison	MS	28	Family Practice	S	Paroxetine Hcl	Paroxetine Hcl	30	39.5	1185	412.56		#					*
1942401211	James	Barbara	Rochester	NY	36	Nurse Practitioner	S	Paroxetine Hcl	Paroxetine Hcl	17	21	630	87.46		*					*
1942402045	Bolanos	Yaolen	Hialeah	FL	12	Internal Medicine	S	Paroxetine Hcl	Paroxetine Hcl	132	133	3990	1075.89	14	#					#
1942402243	Bayoumy	Abdel-Azim	Panama City	FL	12	Internal Medicine	S	Paroxetine Hcl	Paroxetine Hcl	55	63	1883	390.94	11		21	23	120.85	690	*
1942403183	Tatini	Prasanti	Tallahassee	FL	12	Psychiatry	S	Paroxetine Hcl	Paroxetine Hcl	11	11	330	77.76		*					*
1942403258	Lanagan	Sarah	Concord	NH	33	Nurse Practitioner	S	Paroxetine Hcl	Paroxetine Hcl	21	41	1206	172.08			21	41	172.08	1206	*
1942404512	Holasek	Silvina	Ukiah	CA	6	Psychiatry	S	Paroxetine Hcl	Paroxetine Hcl	54	56.5	1675	489.03			21	23.5	171.43	689	*
1942405618	Stanley	Adrienne	Canton	NC	37	Family Practice	S	Paroxetine Hcl	Paroxetine Hcl	14	42	1260	252.27		#					*
1942405865	Ratnayake	Asoka	Indianapolis	IN	18	Family Practice	S	Paroxetine Hcl	Paroxetine Hcl	37	69	2070	346.12		#					*
1942407069	Vetal	Kimberly	Brimfield	MA	25	Nurse Practitioner	S	Paroxetine Hcl	Paroxetine Hcl	31	39	1170	258.65		*					*
1942407077	O'hara	Erin	Gardner	MA	25	Internal Medicine	S	Paroxetine Hcl	Paroxetine Hcl	11	17	510	421.23		*					*
1942408190	Figueras	Maria	Easton	PA	42	Internal Medicine	S	Paroxetine Hcl	Paroxetine Hcl	58	76	2267	1471.46			58	76	1471.46	2267	*
1942408323	Nahidi	Tarlan	Costa Mesa	CA	6	Family Practice	S	Paroxetine Hcl	Paroxetine Hcl	11	20.3	610	214.84			11	20.3	214.84	610	*
1942408844	Evans	Jeannie	Show Low	AZ	4	Family Practice	S	Paroxetine Hcl	Paroxetine Hcl	56	68	2034	373.27	11		39	51	255.27	1524	*
1942409453	Patil Mehta	Smita	Phoenix	AZ	4	Internal Medicine	S	Paroxetine Hcl	Paroxetine Hcl	24	24	684	308.67		#					*
1942409651	Herring	Katrina	Fort Mill	SC	45	Family Practice	S	Paroxetine Hcl	Paroxetine Hcl	30	70	2100	403.08		#					*
1942410824	Murayama-Sung	Lori	Honolulu	HI	15	Psychiatry	S	Paroxetine Hcl	Paroxetine Hcl	17	23.5	681	210.63			17	23.5	210.63	681	*
1942411103	Coleman	Aimee	Bristol	TN	47	Psychiatry	S	Paroxetine Hcl	Paroxetine Hcl	95	103	3090	715.13	18		24	28	187.32	840	*
1942411251	Natarajan	Nirupama	Marietta	GA	13	Psychiatry	S	Paroxetine Hcl	Paroxetine Hcl	12	12	360	196.5			0	0	0	0	#
1942411483	Stephens	Kenneth	Shreveport	LA	22	Psychiatry	S	Paroxetine Hcl	Paroxetine Hcl	23	23	690	154.62			12	12	49.3	360	*
1942412143	Rajesh	Chindanoor	Weston	WI	55	Internal Medicine	S	Paroxetine Hcl	Paroxetine Hcl	61	63	1802	1425.69			40	40	1025.17	1121	*
1942413109	Howard	Laura	Palmyra	VA	51	Internal Medicine	S	Paroxetine Hcl	Paroxetine Hcl	37	73	2190	440.92			37	73	440.92	2190	*
1942413513	Rowell	Thomas	Appleton	WI	55	Psychiatry	S	Paroxetine Hcl	Paroxetine Hcl	110	110.4	2195	852.75			72	72.2	452.94	1107	*
1942414313	Rajan	Meena	Canton	OH	39	Internal Medicine	S	Paroxetine Hcl	Paroxetine Hcl	34	38	1140	193			19	23	110.24	690	*
1942414552	Overdyke	Jeffrey	Shreveport	LA	22	Psychiatry	S	Paroxetine Hcl	Paroxetine Hcl	12	12	358	89.18		*					*
1942415443	Valero	Maximo	Troy	NY	36	Otolaryngology	S	Paroxetine Hcl	Paroxetine Hcl	31	31	902	424.64			31	31	424.64	902	*
1942415732	Itticheria	Achamma	Louisville	KY	21	General Practice	S	Paroxetine Hcl	Paroxetine Hcl	19	19	504	285.69		#					*
1942415930	Reddy	Srilatha	Irving	TX	48	Family Practice	S	Paroxetine Hcl	Paroxetine Hcl	30	62	1860	320.92	11	#					*
1942416250	Derosa	Melissa	Carmel	IN	18	Neurology	S	Paroxetine Hcl	Paroxetine Hcl	16	22	660	125.32			16	22	125.32	660	*
1942416672	Xie	Yuhuan	Sacramento	CA	6	Neuropsychiatry	S	Paroxetine Hcl	Paroxetine Hcl	12	12	360	136.14		#					*
1942417688	Corliss	Brian	Cullman	AL	1	Internal Medicine	S	Paroxetine Hcl	Paroxetine Hcl	16	30	900	162.26		#					*
1942418496	Plucker	Samuel	Bristol	TN	47	Family Practice	S	Paroxetine Hcl	Paroxetine Hcl	45	131	3930	2333.02	15	#					#
1942419049	Miller	David	Pleasant Grove	UT	49	Physician Assistant	S	Paroxetine Hcl	Paroxetine Hcl	12	14	376	105.87			12	14	105.87	376	*
1942419643	Bazzle	Cheryl	Huntsville	AL	1	Internal Medicine	S	Paroxetine Hcl	Paroxetine Hcl	20	22	660	117.19		#					*
1942419692	Shah	Rakesh	Hopewell	VA	51	Psychiatry	S	Paroxetine Hcl	Paroxetine Hcl	20	24	720	643.24		*					*
1942420336	Blitch	James	Reston	VA	51	Psychiatry & Neurology	T	Paroxetine Hcl	Paroxetine Hcl	16	18	540	1306.64			16	18	1306.64	540	*
1942421508	Mastridge	Benjamin	Creedmoor	NC	37	Nurse Practitioner	S	Paroxetine Hcl	Paroxetine Hcl	11	11	330	189.2			0	0	0	0	#
1942422688	Dittmer	Stephanie	Fortuna	CA	6	Family Practice	S	Paroxetine Hcl	Paroxetine Hcl	32	42	1237	234.04			19	29	172.66	870	*
1942425574	Kurtz	Avrom	Lafayette	CO	8	Neurology	S	Paroxetine Hcl	Paroxetine Hcl	19	49	1470	222.46	11	#					*
1942425723	Kuribayashi	Aya	Bellevue	WA	53	Family Practice	S	Paroxetine Hcl	Paroxetine Hcl	14	36	1074	208.71			14	36	208.71	1074	*
1942426689	Hart	Margaret	Jackson	MN	27	Family Practice	S	Paroxetine Hcl	Paroxetine Hcl	13	13	364	150.6			13	13	150.6	364	*
1942427430	Saxena	Abha	Cedar Rapids	IA	19	Nephrology	S	Paroxetine Hcl	Paroxetine Hcl	24	46	1380	229.15		#					*
1942427935	Oliveira	Lindsay	Fremont	MI	26	Internal Medicine	S	Paroxetine Hcl	Paroxetine Hcl	16	40	1200	217.91		*					*
1942428099	Hsu	Thomas	Rowland Heights	CA	6	General Practice	S	Paroxetine Hcl	Paroxetine Hcl	14	14	420	107.08			14	14	107.08	420	*
1942428826	Gutierrez Holguin	Jose	Keizer	OR	41	Internal Medicine	S	Paroxetine Hcl	Paroxetine Hcl	24	26.3	785	139.44			13	15.1	84.02	451	*
1942429121	Macleod	Jessica	Evansville	IN	18	Nurse Practitioner	S	Paroxetine Hcl	Paroxetine Hcl	14	14	384	101.67			14	14	101.67	384	*
1942429634	Wang	John	Carmel	NY	36	Psychiatry	S	Paroxetine Hcl	Paroxetine Hcl	11	11	330	55			0	0	0	0	#
1942430335	Rupe	Andrea	Galax	VA	51	Nurse Practitioner	S	Paroxetine Hcl	Paroxetine Hcl	65	69	2070	514.2			51	55	446.2	1650	*
1942430806	Moossazadeh	David	Los Angeles	CA	6	Family Practice	S	Paroxetine Hcl	Paroxetine Hcl	13	24.7	740	117.68			13	24.7	117.68	740	*
1942433933	Conedera	Mary	Portland	OR	41	Nurse Practitioner	S	Paroxetine Hcl	Paroxetine Hcl	13	13	390	109.32		*					*
1942434188	Bongah	Francis	Irvington	NJ	34	Nurse Practitioner	S	Paroxetine Hcl	Paroxetine Hcl	24	24	711	139.58		*					*
1942435680	Corr	Sara	Denver	CO	8	Internal Medicine	S	Paroxetine Hcl	Paroxetine Hcl	13	25	750	74.14		*					*
1942436209	Kline	William	Bartlesville	OK	40	Nurse Practitioner	S	Paroxetine Hcl	Paroxetine Hcl	12	18	540	143.29		*					*
1942436597	Apolaya	Pamela	Long Island City	NY	36	Internal Medicine	S	Paroxetine Hcl	Paroxetine Hcl	15	15	450	62.21			15	15	62.21	450	*
1942437280	Carlson	Zoe	Cle Elum	WA	53	Nurse Practitioner	S	Paroxetine Hcl	Paroxetine Hcl	14	16	470	49.3		*					*
1942438031	Barkley	Piya	Midlothian	VA	51	Family Practice	S	Paroxetine Hcl	Paroxetine Hcl	20	48	1440	1419.32		#					*
1942438197	Detore	Nicholas	Mentor	OH	39	Internal Medicine	S	Paroxetine Hcl	Paroxetine Hcl	36	59	1737	388.93			23	43	290.4	1257	*
1942438338	Smith	Mary	Columbia	MO	29	Obstetrics/Gynecology	S	Paroxetine Hcl	Paroxetine Hcl	11	27	810	189.4		*					*
1942438601	Reddy	Ashwin	Phoenix	AZ	4	Psychiatry	S	Paroxetine Hcl	Paroxetine Hcl	11	13	390	124.13		*					*
1942439625	Singh	Simarjit	Middletown	NY	36	Family Practice	S	Paroxetine Hcl	Paroxetine Hcl	15	15	450	58.04		*					*
1942439641	Svoboda	Christine	Bellevue	NE	31	Physician Assistant	S	Paroxetine Hcl	Paroxetine Hcl	14	25	750	132.67			14	25	132.67	750	*
1942440797	Loeffler	Joann	Egg Harbor City	NJ	34	Nurse Practitioner	S	Paroxetine Hcl	Paroxetine Hcl	13	33	990	159.89		*					*
1942441258	Soler Verges	Roberto	Hialeah	FL	12	Internal Medicine	S	Paroxetine Hcl	Paroxetine Hcl	230	633.5	19006	1739.26	91	#					#
1942441795	Brooks	Kara	Crestview	FL	12	Family Practice	S	Paroxetine Hcl	Paroxetine Hcl	28	46	1350	220.74			28	46	220.74	1350	*
1942445937	Prater	Nicola	Iowa City	IA	19	Nurse Practitioner	S	Paroxetine Hcl	Paroxetine Hcl	44	44.8	1242	426.58			32	32.5	265.68	877	*
1942445945	Slendebroek	Matthew	Wyoming	MI	26	Family Practice	S	Paroxetine Hcl	Paroxetine Hcl	29	65	1950	428.72		#					*
1942451802	Phillips	Jay	Baltimore	MD	24	Psychiatry & Neurology	T	Paroxetine Hcl	Paroxetine Hcl	16	19	570	102.86			16	19	102.86	570	*
1942452560	Lovewell	Erin	Mission	KS	20	Nurse Practitioner	S	Paroxetine Hcl	Paroxetine Hcl	18	34	1020	136.83		#					*
1942453261	Cooper	Crystal	Coal Ciry	WV	54	Physician Assistant	S	Paroxetine Hcl	Paroxetine Hcl	27	37	1110	173.18		#					*
1942456108	Uddhandi	Nagaraj	Bridgewater	MA	25	Psychiatry & Neurology	T	Paroxetine Hcl	Paroxetine Hcl	18	18	508	97.85			0	0	0	0	#
1942457908	Nebhwani	Neetu	Newman	CA	6	Internal Medicine	S	Paroxetine Hcl	Paroxetine Hcl	25	43	1290	303.04			25	43	303.04	1290	*
1942460803	Ragle	Nathan	Salt Lake City	UT	49	Internal Medicine	S	Paroxetine Hcl	Paroxetine Hcl	14	40	1200	991.25		*					*
1942462007	Galasso	Andrea	Londonderry	NH	33	Internal Medicine	S	Paroxetine Hcl	Paroxetine Hcl	17	31	930	167.79		#					*
1942462502	Tapia	Patrick	Hoover	AL	1	Psychiatry	S	Paroxetine Hcl	Paroxetine Hcl	16	16	480	65.06			0	0	0	0	#
1942462957	Elkins	Cinthia	Syracuse	NY	36	Family Practice	S	Paroxetine Hcl	Paroxetine Hcl	11	19	570	131.48		*					*
1942463849	Tsukerman	Boris	Brooklyn	NY	36	Internal Medicine	S	Paroxetine Hcl	Paroxetine Hcl	19	21	630	100.6			19	21	100.6	630	*
1942466735	Pierre-Lynch	Natacha	Hammonton	NJ	34	Nurse Practitioner	S	Paroxetine Hcl	Paroxetine Hcl	41	42	1217	2015.07		*					*
1942467865	Kolbrener	Meridith	Washington	DC	11	Family Practice	S	Paroxetine Hcl	Paroxetine Hcl	14	14	420	97.54			0	0	0	0	#
1942468111	Kovar	Allison	Onawa	IA	19	Family Practice	S	Paroxetine Hcl	Paroxetine Hcl	19	25	703	109.51			19	25	109.51	703	*
1942468129	Mcintosh	Deric	Loveland	CO	8	Family Practice	S	Paroxetine Hcl	Paroxetine Hcl	18	30	900	270.09		*					*
1942468145	Jeganmohan	Janandana	Carbondale	IL	17	Emergency Medicine	S	Paroxetine Hcl	Paroxetine Hcl	13	25	750	615.6			13	25	615.6	750	*
1942471396	Schertz	Angela	Norton	OH	39	Nurse Practitioner	S	Paroxetine Hcl	Paroxetine Hcl	12	12.2	312	51.51			12	12.2	51.51	312	*
1942472824	Abdool	Karen	Lynn	MA	25	Psychiatry	S	Paroxetine Hcl	Paroxetine Hcl	16	16	480	147.5			0	0	0	0	#
1942473442	Wang	Michele	Malibu	CA	6	Psychiatry	S	Paroxetine Hcl	Paroxetine Hcl	18	31.3	940	1588.03		*					*
1942477534	Walker	Tabitha	Greensboro	NC	37	Nurse Practitioner	S	Paroxetine Hcl	Paroxetine Hcl	29	29	840	184.92		*					*
1942478797	Rosi	Marilyn	Grayling	MI	26	Nurse Practitioner	S	Paroxetine Hcl	Paroxetine Hcl	16	32	960	188		*					*
1942478938	Panchal	Bethany	Columbus	OH	39	Family Practice	S	Paroxetine Hcl	Paroxetine Hcl	23	23	690	312.06			12	12	210.97	360	*
1942479894	Zahedi	Mojdeh	Ballwin	MO	29	Family Practice	S	Paroxetine Hcl	Paroxetine Hcl	13	24	720	194.15			13	24	194.15	720	*
1942480272	Montana	Monica	Carolina	PR	72	General Practice	S	Paroxetine Hcl	Paroxetine Hcl	15	15	430	88.23			15	15	88.23	430	*
1942480959	Stefek	Kathleen	Asbury Park	NJ	34	Nurse Practitioner	S	Paroxetine Hcl	Paroxetine Hcl	16	24	720	142.28			0	0	0	0	#
1942481437	Vowell	Christy	Eupora	MS	28	Family Practice	S	Paroxetine Hcl	Paroxetine Hcl	45	53	1590	314.74	14		23	29	162.97	870	*
1942485180	Delacy	Kara	Eagle	ID	16	Nurse Practitioner	S	Paroxetine Hcl	Paroxetine Hcl	14	22	660	76.63			14	22	76.63	660	*
1942485560	Walker	Tod	Mount Vernon	IA	19	Physician Assistant	S	Paroxetine Hcl	Paroxetine Hcl	29	43	1290	269.05		#					*
1942485719	Miller	Sandra	La Junta	CO	8	Nurse Practitioner	S	Paroxetine Hcl	Paroxetine Hcl	46	46	1296	365.9			0	0	0	0	#
1942485990	Elizalde	Luisa	Phoenix	AZ	4	Nurse Practitioner	S	Paroxetine Hcl	Paroxetine Hcl	24	46	1354	585.92		#					*
1942486014	Daniel	Susan	Owensboro	KY	21	Nurse Practitioner	S	Paroxetine Hcl	Paroxetine Hcl	65	95	2832	626.21	12		21	31	296.86	912	*
1942487673	Blake	Kelly	Westminster	MD	24	Physician Assistant	S	Paroxetine Hcl	Paroxetine Hcl	49	83	2386	1045.9	16	#					#
1942487749	Williams	Ginika	Elizabeth City	NC	37	Physician Assistant	S	Paroxetine Hcl	Paroxetine Hcl	17	34	1020	205.57		#					*
1942488101	Chen	Abraham	Rancho Cucamonga	CA	6	Family Practice	S	Paroxetine Hcl	Paroxetine Hcl	11	11	330	203.83			0	0	0	0	#
1942489554	Parent	Joseph	Portland	OR	41	Internal Medicine	S	Paroxetine Hcl	Paroxetine Hcl	26	46	1380	1690.36		#					*
1942490016	Phelps	Richard	Mt Pleasant	SC	45	Psychiatry	S	Paroxetine Hcl	Paroxetine Hcl	25	25	750	181.56			0	0	0	0	#
1942490925	Burt	Gregory	Vacaville	CA	6	Internal Medicine	S	Paroxetine Hcl	Paroxetine Hcl	54	62	1860	357.59			42	50	297.59	1500	*
1942490941	Dandamudi	Rajesh	Bay City	MI	26	Internal Medicine	S	Paroxetine Hcl	Paroxetine Hcl	16	32	960	512.62		#					*
1942491261	Hope	Cynthia	Mt Pleasant	SC	45	Psychiatry & Neurology	T	Paroxetine Hcl	Paroxetine Hcl	11	11	326	80			11	11	80	326	*
1942491493	Sohal	Mohinder	Los Angeles	CA	6	Cardiology	S	Paroxetine Hcl	Paroxetine Hcl	14	20	599	124.2			14	20	124.2	599	*
1942492137	Soni	Hiten	Lawrence	KS	20	Psychiatry	S	Paroxetine Hcl	Paroxetine Hcl	15	15	450	103.3			0	0	0	0	#
1942492988	Johnson	Cybele	Shakopee	MN	27	Internal Medicine	S	Paroxetine Hcl	Paroxetine Hcl	11	16	480	90.18			11	16	90.18	480	*
1942493812	Alcantara	Frederick	Fairmont	WV	54	Family Practice	S	Paroxetine Hcl	Paroxetine Hcl	12	12	360	36.12		*					*
1942494018	Shrestha	Santosh	Springfield	IL	17	Psychiatry	S	Paroxetine Hcl	Paroxetine Hcl	17	17.1	512	176.81		*					*
1942494307	Murray	Tracy	Avon	IN	18	Family Practice	S	Paroxetine Hcl	Paroxetine Hcl	40	60	1800	561.9			24	36	196.63	1080	*
1942494984	Khazravan	Samira	Jacksonville	FL	12	Internal Medicine	S	Paroxetine Hcl	Paroxetine Hcl	46	46	1164	606.07	12	#					*
1942495080	Ferris	James	Oklahoma City	OK	40	Family Practice	S	Paroxetine Hcl	Paroxetine Hcl	58	84	2520	372.99	14		35	52	220.15	1560	*
1942495437	Chang	Yu-Lian	Santa Clara	CA	6	Family Practice	S	Paroxetine Hcl	Paroxetine Hcl	13	19.3	580	134.85		*					*
1942495833	Westberry	Cynthia	Jesup	GA	13	Internal Medicine	S	Paroxetine Hcl	Paroxetine Hcl	36	40	1200	1399.36			36	40	1399.36	1200	*
1942496211	Ariani	Mehrdad	Northridge	CA	6	Cardiology	S	Paroxetine Hcl	Paroxetine Hcl	27	35	1050	1256.64			27	35	1256.64	1050	*
1942497037	Beedy	Abby	Maryville	IL	17	Physician Assistant	S	Paroxetine Hcl	Paroxetine Hcl	51	67	2010	434.23		#					*
1942497987	Ault	Kathleen	New York	NY	36	Registered Nurse	T	Paroxetine Hcl	Paroxetine Hcl	18	20	600	136.88		*					*
1942499603	Belloso	Gregorio	Salisbury	MD	24	Family Practice	S	Paroxetine Hcl	Paroxetine Hcl	12	12	359	134.46			12	12	134.46	359	*
1942501119	Mccullah	Megan	Chattanooga	TN	47	Physician Assistant	S	Paroxetine Hcl	Paroxetine Hcl	45	51	1530	296.92			15	19	136.88	570	*
1942502786	Smith	Kristina	Guntersville	AL	1	Nurse Practitioner	S	Paroxetine Hcl	Paroxetine Hcl	19	47	1410	238.03		#					*
1942507603	Case	Amelia	Maynardville	TN	47	Nurse Practitioner	S	Paroxetine Hcl	Paroxetine Hcl	24	32	960	236.08		#					*
1942508635	Boffa	Lisa	Grand Junction	CO	8	Nurse Practitioner	S	Paroxetine Hcl	Paroxetine Hcl	20	20	515	629.08			20	20	629.08	515	*
1942508866	Moye	Matthew	Asheville	NC	37	Internal Medicine	S	Paroxetine Hcl	Paroxetine Hcl	63	63	1518	1406.1	14	#					#
1942510102	Canterbury	Carolyn	Wellsville	MO	29	Nurse Practitioner	S	Paroxetine Hcl	Paroxetine Hcl	15	19	570	72		*					*
1942511159	Burt	Selina	San Angelo	TX	48	Family Practice	S	Paroxetine Hcl	Paroxetine Hcl	12	12	361	137.85			12	12	137.85	361	*
1942512173	Marom	Eric	Columbia	SC	45	Internal Medicine	S	Paroxetine Hcl	Paroxetine Hcl	26	52	1560	365.56			26	52	365.56	1560	*
1942512264	Matthews	Kristina	Salisbury	MD	24	Physician Assistant	S	Paroxetine Hcl	Paroxetine Hcl	11	33	990	132.76			11	33	132.76	990	*
1942516406	Carter	Darby	Franklin	KY	21	Nurse Practitioner	S	Paroxetine Hcl	Paroxetine Hcl	11	13	390	73.95		*					*
1942516539	Taj	Nauman	North Platte	NE	31	Psychiatry	S	Paroxetine Hcl	Paroxetine Hcl	25	29	855	240.87		#					*
1942519418	Laabs	Nicole	Milwaukee	WI	55	Physician Assistant	S	Paroxetine Hcl	Paroxetine Hcl	32	32	956	319.46			0	0	0	0	#
1942519947	Ayyad	Rania	Rochester	NY	36	Internal Medicine	S	Paroxetine Hcl	Paroxetine Hcl	22	40	1200	147.69		#					*
1942520085	Vivian	Lisa	Brookville	PA	42	Physician Assistant	S	Paroxetine Hcl	Paroxetine Hcl	12	14	420	459.52			12	14	459.52	420	*
1942520325	Armstrong	Lacey	Fargo	ND	38	Psychiatry	S	Paroxetine Hcl	Paroxetine Hcl	30	30.1	798	423.98		#					*
1942520960	Weldon	Chad	Granbury	TX	48	Family Practice	S	Paroxetine Hcl	Paroxetine Hcl	33	61.1	1829	560.87		#					*
1942521109	Haws	Luke	Fairbanks	AK	2	Family Practice	S	Paroxetine Hcl	Paroxetine Hcl	13	25	750	107.62		*					*
1942521174	Von Ins	Samantha	La Palma	CA	6	General Practice	S	Paroxetine Hcl	Paroxetine Hcl	27	51	1530	239.15			27	51	239.15	1530	*
1942522016	Davis	Shannon	San Diego	CA	6	Nurse Practitioner	S	Paroxetine Hcl	Paroxetine Hcl	12	12	358	90.61			12	12	90.61	358	*
1942523030	Davis	Kathryn	Jeffersonville	IN	18	Nurse Practitioner	S	Paroxetine Hcl	Paroxetine Hcl	38	38	1126	254.61		*					*
1942523725	Moore	Christopher	Fairmount City	PA	42	Family Practice	S	Paroxetine Hcl	Paroxetine Hcl	13	23	683	193.45		#					*
1942524913	Johnson-Leonard	Candice	Thomasville	NC	37	Nurse Practitioner	S	Paroxetine Hcl	Paroxetine Hcl	20	28	840	168.14			20	28	168.14	840	*
1942525027	Grankin	Anton	Louisville	KY	21	Family Practice	S	Paroxetine Hcl	Paroxetine Hcl	18	26	780	797.65		*					*
1942525092	Core	Megan	Columbus	OH	39	Internal Medicine	S	Paroxetine Hcl	Paroxetine Hcl	14	24	720	166.05			14	24	166.05	720	*
1942525803	Bausch	Lauri	Hickory	NC	37	Nurse Practitioner	S	Paroxetine Hcl	Paroxetine Hcl	36	38	1140	347.22			20	20	175.6	600	*
1942526454	Meler	Jason	Rolla	MO	29	Family Practice	S	Paroxetine Hcl	Paroxetine Hcl	42	48	1440	249.75		#					*
1942531199	Melton	Billie Lou	Livingston	TN	47	Nurse Practitioner	S	Paroxetine Hcl	Paroxetine Hcl	12	20	600	84.63			12	20	84.63	600	*
1942531561	Decamilla	Yolanda	Rochester	NY	36	Nurse Practitioner	S	Paroxetine Hcl	Paroxetine Hcl	12	12	360	68			0	0	0	0	#
1942532213	Namvar	Christina	Sebastian	FL	12	Family Practice	S	Paroxetine Hcl	Paroxetine Hcl	11	21	630	139.94			11	21	139.94	630	*
1942534102	Richardson	Annmarie	Port Charlotte	FL	12	Nurse Practitioner	S	Paroxetine Hcl	Paroxetine Hcl	36	52	1560	426.9	11		21	29	219.73	870	*
1942534557	Harmon	Laura	Brownsville	KY	21	Nurse Practitioner	S	Paroxetine Hcl	Paroxetine Hcl	20	26	780	176		#					*
1942536180	Petrozzo	Laura	New York	NY	36	Physician Assistant	S	Paroxetine Hcl	Paroxetine Hcl	18	18	461	200.49		*					*
1942536214	Tompson	Janie	Olney	IL	17	Nurse Practitioner	S	Paroxetine Hcl	Paroxetine Hcl	45	45	1350	155.77			24	24	86.84	720	*
1942537923	Ulrich	William	Idaho Falls	ID	16	Physician Assistant	S	Paroxetine Hcl	Paroxetine Hcl	12	16	480	82.44		*					*
1942539937	Harris	Elizabeth	Chatham	VA	51	Nurse Practitioner	S	Paroxetine Hcl	Paroxetine Hcl	54	64	1920	434.55			41	51	376.63	1530	*
1942546114	Zoellner	Conni	La Mesa	CA	6	Nurse Practitioner	S	Paroxetine Hcl	Paroxetine Hcl	11	17	510	94.58		*					*
1942548052	Gil Gutierrez	Jesus	Tampa	FL	12	Psychiatry	S	Paroxetine Hcl	Paroxetine Hcl	60	64	1920	545.98			49	53	419.23	1590	*
1942550132	Goodliffe	Lori	Paradise	CA	6	Nurse Practitioner	S	Paroxetine Hcl	Paroxetine Hcl	22	39	1170	261.18		#					*
1942551106	Kessler	Jerome	Sidney	MT	30	Family Practice	S	Paroxetine Hcl	Paroxetine Hcl	13	18	540	105.12		*					*
1942552567	Khalsa	Siri Chand	Espanola	NM	35	Nurse Practitioner	S	Paroxetine Hcl	Paroxetine Hcl	16	34	1020	118.76		*					*
1942552914	Aggarwal	Sakshi	El Centro	CA	6	Physician Assistant	S	Paroxetine Hcl	Paroxetine Hcl	45	55	1650	367.13	14		26	36	216.66	1080	*
1942553995	Ros	Oliana	Stroudsburg	PA	42	Family Practice	S	Paroxetine Hcl	Paroxetine Hcl	13	13	390	43.6		*					*
1942554241	Sanders-Gant	Veronica	Memphis	TN	47	Nurse Practitioner	S	Paroxetine Hcl	Paroxetine Hcl	22	22	637	853.02			22	22	853.02	637	*
1942555107	Gonzalez	Luis	Hallandale Beach	FL	12	Internal Medicine	S	Paroxetine Hcl	Paroxetine Hcl	19	53	1590	270.3	11	#					*
1942559323	Cordero	Mario Eleno	San Tan Valley	AZ	4	Nurse Practitioner	S	Paroxetine Hcl	Paroxetine Hcl	11	11	330	99.04		*					*
1942560172	Butt	Awais	Herrin	IL	17	Family Practice	S	Paroxetine Hcl	Paroxetine Hcl	22	56	1680	312.45			22	56	312.45	1680	*
1942560263	Buagas	Archiel	Tampa	FL	12	Nurse Practitioner	S	Paroxetine Hcl	Paroxetine Hcl	16	22.1	663	131.89		#					*
1942561964	Janisse	Amanda	Prudenville	MI	26	Nurse Practitioner	S	Paroxetine Hcl	Paroxetine Hcl	71	161	4736	987.55	16		39	95	436.14	2756	*
1942562020	Runkel	Angela	Des Moines	IA	19	Nurse Practitioner	S	Paroxetine Hcl	Paroxetine Hcl	13	25.2	755	147.25		#					*
1942562129	Austreim	Melissa	South Sioux City	NE	31	Family Practice	S	Paroxetine Hcl	Paroxetine Hcl	11	11	330	40.46			11	11	40.46	330	*
1942563119	Leitten	Anne	Pittsford	NY	36	Nurse Practitioner	S	Paroxetine Hcl	Paroxetine Hcl	35	41	1230	219.49			35	41	219.49	1230	*
1942563770	Kubasova	Nataliya	Monticello	GA	13	Family Practice	S	Paroxetine Hcl	Paroxetine Hcl	16	20	600	125.75			16	20	125.75	600	*
1942564398	Kubbara	Aahd	Toledo	OH	39	Student in an Organized Health Care Education/Training Program	T	Paroxetine Hcl	Paroxetine Hcl	20	20	600	285.44			0	0	0	0	#
1942564711	Tenebruso	Lillian	Tampa	FL	12	Nurse Practitioner	S	Paroxetine Hcl	Paroxetine Hcl	17	19	570	149.18		*					*
1942565478	Mcgraw	Veronika	Rochester	NY	36	Physician Assistant	S	Paroxetine Hcl	Paroxetine Hcl	24	64	1920	1009.99		#					*
1942565882	Sood	Shallini	New York	NY	36	Internal Medicine	S	Paroxetine Hcl	Paroxetine Hcl	12	12	360	309.92			12	12	309.92	360	*
1942566765	Noble	Eric	Los Angeles	CA	6	Psychiatry	S	Paroxetine Hcl	Paroxetine Hcl	12	12	335	92.67		*					*
1942568381	Nugent	Elizabeth	Denver	CO	8	Physician Assistant	S	Paroxetine Hcl	Paroxetine Hcl	15	35	1050	262.28			15	35	262.28	1050	*
1942570973	Blackwell	Katherine	Grosse Pointe Woods	MI	26	Physician Assistant	S	Paroxetine Hcl	Paroxetine Hcl	22	46	1380	197.75		*					*
1942571971	Pierce	Cindy	Tulsa	OK	40	Nurse Practitioner	S	Paroxetine Hcl	Paroxetine Hcl	19	29	870	211.73		#					*
1942572540	Ahumaraeze	Chynwe	Independence	MO	29	Nurse Practitioner	S	Paroxetine Hcl	Paroxetine Hcl	49	49	1374	418.62			0	0	0	0	#
1942573134	Ruby	Jason	Oroville	CA	6	Physician Assistant	S	Paroxetine Hcl	Paroxetine Hcl	28	68	2040	376.63			15	39	210.41	1170	*
1942573167	Rezk	Nabil	Elmhurst	NY	36	Psychiatry	S	Paroxetine Hcl	Paroxetine Hcl	23	23	487	132.37		*					*
1942574280	Peixoto	Lincoln	Chattanooga	TN	47	Family Practice	S	Paroxetine Hcl	Paroxetine Hcl	13	15	450	73.36		*					*
1942574645	Norris	Tara	Fort Smith	AR	5	Nurse Practitioner	S	Paroxetine Hcl	Paroxetine Hcl	14	14	420	104.03		*					*
1942575022	Boshra	Heba	Fontana	CA	6	Family Practice	S	Paroxetine Hcl	Paroxetine Hcl	29	35	1050	313.41			29	35	313.41	1050	*
1942576871	Newcomb	Shalonda	Madisonville	KY	21	Family Practice	S	Paroxetine Hcl	Paroxetine Hcl	21	29	870	125.86		#					*
1942576939	Patel	Madhvi	North Royalton	OH	39	Student in an Organized Health Care Education/Training Program	T	Paroxetine Hcl	Paroxetine Hcl	11	11	330	83.52		*					*
1942577077	Clymin	Janine	Seattle	WA	53	Nurse Practitioner	S	Paroxetine Hcl	Paroxetine Hcl	15	15.3	456	285.13			15	15.3	285.13	456	*
1942580568	Phelan	Kathleen	Everett	WA	53	Nurse Practitioner	S	Paroxetine Hcl	Paroxetine Hcl	36	86	2580	456.89		#					*
1942581368	Evans	Marcy	Herington	KS	20	Physician Assistant	S	Paroxetine Hcl	Paroxetine Hcl	20	46	1380	217.64		*					*
1942584065	Fitz	Crystal	Huntington	WV	54	Nurse Practitioner	S	Paroxetine Hcl	Paroxetine Hcl	11	11	330	104.07		*					*
1942584529	Thompson	Kristina	Terre Haute	IN	18	Family Practice	S	Paroxetine Hcl	Paroxetine Hcl	19	25	750	94.18		*					*
1942587894	Flesher	Krista	Shinnston	WV	54	Nurse Practitioner	S	Paroxetine Hcl	Paroxetine Hcl	12	12	360	70.97		#					*
1942588025	Ramirez-Estrada	Soett	Pembroke Pines	FL	12	Family Practice	S	Paroxetine Hcl	Paroxetine Hcl	19	57	1710	298.63			19	57	298.63	1710	*
1942590542	Nili	Soodeh	West Hills	CA	6	Internal Medicine	S	Paroxetine Hcl	Paroxetine Hcl	18	22	660	100.37			18	22	100.37	660	*
1942591151	Gonzalez-Sanchez	Edulfo	San Antonio	TX	48	Psychiatry	S	Paroxetine Hcl	Paroxetine Hcl	88	92.2	2765	1496.59	27		32	36	256.49	1080	*
1942593827	Hinkle	Veronica	Greenwood	SC	45	Nurse Practitioner	S	Paroxetine Hcl	Paroxetine Hcl	78	101	3030	884.49	14		14	19	123.56	570	*
1942595202	Holdiness	Samuel	Kosciusko	MS	28	Internal Medicine	S	Paroxetine Hcl	Paroxetine Hcl	11	19	570	116.39		*					*
1942596481	Baker	David	Hookerton	NC	37	Family Practice	S	Paroxetine Hcl	Paroxetine Hcl	31	57	1710	306.02			19	39	168.02	1170	*
1942597281	Swain	Sara	Williamsport	PA	42	Family Practice	S	Paroxetine Hcl	Paroxetine Hcl	23	29	870	161.47		*					*
1942597638	Michael	Rose	Jamaica	NY	36	Psychiatry	S	Paroxetine Hcl	Paroxetine Hcl	57	57	1710	1809.97	11	*					*
1942599543	Livshits	Alina	Andover	MN	27	Internal Medicine	S	Paroxetine Hcl	Paroxetine Hcl	13	19	570	193.58			13	19	193.58	570	*
1942601430	Gonzalez	Gabrielle	Apple Valley	CA	6	Physician Assistant	S	Paroxetine Hcl	Paroxetine Hcl	13	23	690	202.69		*					*
1942601752	Stanton	Jennifer	Methuen	MA	25	Nurse Practitioner	S	Paroxetine Hcl	Paroxetine Hcl	38	80	2375	505.86	16	#					#
1942605050	Dunaway	Hannah	Frenchburg	KY	21	Nurse Practitioner	S	Paroxetine Hcl	Paroxetine Hcl	37	39	1170	266.76	13		14	14	89.18	420	*
1942605779	Omoregie	Osayanda	Tullahoma	TN	47	Physician Assistant	S	Paroxetine Hcl	Paroxetine Hcl	14	14	394	109.91		*					*
1942609821	Merrick	Brian	Lexington	KY	21	Nurse Practitioner	S	Paroxetine Hcl	Paroxetine Hcl	30	46	1356	308.44			14	28	227.74	816	*
1942617527	Delaney	Jennifer	Toledo	OH	39	Nurse Practitioner	S	Paroxetine Hcl	Paroxetine Hcl	12	18	510	122.28		*					*
1942618657	Maynard	Timothy	Ceredo	WV	54	Nurse Practitioner	S	Paroxetine Hcl	Paroxetine Hcl	15	15	450	88.42		*					*
1942623913	Ogle	Danielle	Daleville	VA	51	Nurse Practitioner	S	Paroxetine Hcl	Paroxetine Hcl	24	30	900	139.79		#					*
1942624036	Aguiar	Oricel	Miami	FL	12	General Practice	S	Paroxetine Hcl	Paroxetine Hcl	14	16	480	109.69			14	16	109.69	480	*
1942625389	Babcock	Bridget	Hudson Falls	NY	36	Nurse Practitioner	S	Paroxetine Hcl	Paroxetine Hcl	61	65	1950	2386.42			32	36	2168.76	1080	*
1942626098	Diebold	Chandra	Butler	PA	42	Nurse Practitioner	S	Paroxetine Hcl	Paroxetine Hcl	30	30	785	193.41			0	0	0	0	#
1942634712	Campbell	Margaret	Burlington	NC	37	Nurse Practitioner	S	Paroxetine Hcl	Paroxetine Hcl	14	14	420	84.74		*					*
1942636832	Klingler	Jade	Sturgis	MI	26	Nurse Practitioner	S	Paroxetine Hcl	Paroxetine Hcl	18	38	1140	373.02		#					*
1942637780	Rosenfeld	Muriel	Tucson	AZ	4	Nurse Practitioner	S	Paroxetine Hcl	Paroxetine Hcl	71	71	1967	656.1	11		25	25	272.46	633	*
1942638317	Yoder	Amanda	Lancaster	PA	42	Nurse Practitioner	S	Paroxetine Hcl	Paroxetine Hcl	19	19	570	965.4			0	0	0	0	#
1942638341	Luther	Melinda	Panama City Beach	FL	12	Nurse Practitioner	S	Paroxetine Hcl	Paroxetine Hcl	11	15	450	114.97		*					*
1942638606	Kaur	Dipan	Yonkers	NY	36	Nurse Practitioner	S	Paroxetine Hcl	Paroxetine Hcl	21	37	1110	308.49			21	37	308.49	1110	*
1942638846	Brown	Ashley	Lynnwood	WA	53	Physician Assistant	S	Paroxetine Hcl	Paroxetine Hcl	17	17	510	91.78		#					*
1942640073	Miller	Kristin	Nebraska City	NE	31	Nurse Practitioner	S	Paroxetine Hcl	Paroxetine Hcl	16	16	480	152.52			0	0	0	0	#
1942640990	Easterday	Jami	Chillicothe	OH	39	Nurse Practitioner	S	Paroxetine Hcl	Paroxetine Hcl	16	18	540	82.66		#					*
1942641329	Riehl	Stephanie	Bangor	ME	23	Nurse Practitioner	S	Paroxetine Hcl	Paroxetine Hcl	57	57	1631	1246.22			18	18	104.23	488	*
1942642509	Honeycutt	Kari	Corbin	KY	21	Nurse Practitioner	S	Paroxetine Hcl	Paroxetine Hcl	74	84	2520	459.92	17		48	58	278.27	1740	*
1942644760	Aderangi	Faegh	Madisonville	KY	21	Family Practice	S	Paroxetine Hcl	Paroxetine Hcl	18	18	540	133.17		*					*
1942645494	Drescher	Robert	Kennewick	WA	53	Physician Assistant	S	Paroxetine Hcl	Paroxetine Hcl	11	11	330	103.34			0	0	0	0	#
1942646765	Linder	Benjamin	Greeley	CO	8	Family Practice	S	Paroxetine Hcl	Paroxetine Hcl	13	13	390	79			0	0	0	0	#
1942648019	Meade	Tammy	Prestonsburg	KY	21	Nurse Practitioner	S	Paroxetine Hcl	Paroxetine Hcl	13	13	390	49.97		*					*
1942648639	Powell	Jennifer	Barre	MA	25	Family Practice	S	Paroxetine Hcl	Paroxetine Hcl	17	17	510	103.09		*					*
1942688403	Purdy	Alicia	Lakeland	FL	12	Nurse Practitioner	S	Paroxetine Hcl	Paroxetine Hcl	12	14	411	84.52		*					*
1942699830	Parton	Katelyn	Cerritos	CA	6	Nurse Practitioner	S	Paroxetine Hcl	Paroxetine Hcl	18	18.1	538	139.1			18	18.1	139.1	538	*
1952300055	Sia	Jose	Aliquippa	PA	42	General Practice	S	Paroxetine Hcl	Paroxetine Hcl	32	55	1629	394.66			32	55	394.66	1629	*
1952300584	Malik	Abdul	Elkhart	IN	18	Psychiatry	S	Paroxetine Hcl	Paroxetine Hcl	21	27	811	465.56		#					*
1952300725	Spellacy	Michael	Fairview	PA	42	Family Practice	S	Paroxetine Hcl	Paroxetine Hcl	21	41	1230	302.56		#					*
1952300741	Preston	Vernon	Hanover	PA	42	Family Practice	S	Paroxetine Hcl	Paroxetine Hcl	38	38	1090	269.63			21	21	118.82	580	*
1952301137	Palafox	Manuel	El Paso	TX	48	Internal Medicine	S	Paroxetine Hcl	Paroxetine Hcl	87	222	6660	2572.84	33		74	187	2403.31	5610	#
1952301251	Spivak	Barbara	Watertown	MA	25	Internal Medicine	S	Paroxetine Hcl	Paroxetine Hcl	17	41	1230	240.92			17	41	240.92	1230	*
1952301285	Werntz	Gary	Austin	TX	48	Family Practice	S	Paroxetine Hcl	Paroxetine Hcl	13	17	510	120.05		#					*
1952301293	Rahmani	Akbar	Tinley Park	IL	17	Endocrinology	S	Paroxetine Hcl	Paroxetine Hcl	11	33	990	190.88			11	33	190.88	990	*
1952301541	Gotcher	Jane	Cookeville	TN	47	Family Practice	S	Paroxetine Hcl	Paroxetine Hcl	59	75	2210	453.84		#					*
1952301699	Carpenter	Thomas	Largo	FL	12	Emergency Medicine	S	Paroxetine Hcl	Paroxetine Hcl	25	37	1110	495.08	11		11	21	386.29	630	*
1952301939	Binamira	Andrew	Hilton Head Island	SC	45	Internal Medicine	S	Paroxetine Hcl	Paroxetine Hcl	29	69	2070	282.09			29	69	282.09	2070	*
1952301988	Awan	Zahid	Reading	PA	42	Psychiatry	S	Paroxetine Hcl	Paroxetine Hcl	25	27	810	236.39			12	14	142.21	420	*
1952302259	Oppenheim	Jeffrey	Mount Laurel	NJ	34	Family Practice	S	Paroxetine Hcl	Paroxetine Hcl	18	46	1380	221.92			18	46	221.92	1380	*
1952302366	Ommen	Janet	Buena Vista	CO	8	Nurse Practitioner	S	Paroxetine Hcl	Paroxetine Hcl	16	24	720	301.64			16	24	301.64	720	*
1952302465	Kapicka	Robert	Arlington Heights	IL	17	Internal Medicine	S	Paroxetine Hcl	Paroxetine Hcl	18	30	900	125.41			18	30	125.41	900	*
1952302481	Bush	Robert	Columbus	GA	13	Family Practice	S	Paroxetine Hcl	Paroxetine Hcl	48	54	1620	328.01			48	54	328.01	1620	*
1952302507	Feinerman	Arthur	Forest Hills	NY	36	Internal Medicine	S	Paroxetine Hcl	Paroxetine Hcl	16	28	840	128.74			16	28	128.74	840	*
1952302655	Mason	Irvine	Jupiter	FL	12	Neurology	S	Paroxetine Hcl	Paroxetine Hcl	14	22	660	1823.33			14	22	1823.33	660	*
1952302697	Hart	Elaine	Barrington	RI	44	Nurse Practitioner	S	Paroxetine Hcl	Paroxetine Hcl	38	44	1320	370.65			38	44	370.65	1320	*
1952302861	Baddigam	Prameela	Clinton Twp	MI	26	Psychiatry	S	Paroxetine Hcl	Paroxetine Hcl	33	57	1607	329.95	11	#					*
1952303109	Voshall	David	Blue Springs	MO	29	Internal Medicine	S	Paroxetine Hcl	Paroxetine Hcl	94	218	6540	1095.77	30		77	171	850.75	5130	#
1952303125	Kroll	Brian	Spring Hill	FL	12	Family Practice	S	Paroxetine Hcl	Paroxetine Hcl	37	77	2310	1043.73	11		24	58	915.14	1740	*
1952303240	Gautam	Chakshu	Franklin	LA	22	Family Practice	S	Paroxetine Hcl	Paroxetine Hcl	17	17	510	80.3			17	17	80.3	510	*
1952303299	Burns	Carrie	Baytown	TX	48	Family Practice	S	Paroxetine Hcl	Paroxetine Hcl	23	43	1290	216.55			23	43	216.55	1290	*
1952303398	Caramore	William	Albany	NY	36	Internal Medicine	S	Paroxetine Hcl	Paroxetine Hcl	52	98	2940	570.43	14		38	76	471.2	2280	#
1952303729	Abiragi	Marie	St Clair Shores	MI	26	Internal Medicine	S	Paroxetine Hcl	Paroxetine Hcl	27	29	870	981.63			27	29	981.63	870	*
1952303745	Skurlatova-Maysky	Irina	Brighton	MA	25	Internal Medicine	S	Paroxetine Hcl	Paroxetine Hcl	58	60	1800	367.28			58	60	367.28	1800	*
1952303760	Facey	William	Toledo	OH	39	Family Practice	S	Paroxetine Hcl	Paroxetine Hcl	91	167	5006	1042.56	31		91	167	1042.56	5006		31
1952303901	Mutch	David	Cadillac	MI	26	Family Practice	S	Paroxetine Hcl	Paroxetine Hcl	62	120.4	3612	758.73	13	#					#
1952303943	Kantamneni	Satyanarayana	Keokuk	IA	19	Psychiatry	S	Paroxetine Hcl	Paroxetine Hcl	87	87	2543	495.74	14		57	57	356.25	1643	*
1952304024	Abeles	Jennifer	Buffalo	NY	36	Internal Medicine	S	Paroxetine Hcl	Paroxetine Hcl	11	15	450	102.37			11	15	102.37	450	*
1952304040	Brashear	Janice	Jeffersonville	IN	18	Nurse Practitioner	S	Paroxetine Hcl	Paroxetine Hcl	86	106.2	3185	796.15	16		25	31.1	255.43	934	*
1952304123	Conwell	Carl	Sullivan	IN	18	Family Practice	S	Paroxetine Hcl	Paroxetine Hcl	116	120	3600	637.15	16		79	83	448.35	2490	#
1952304131	Sigler	Kristi	Oregon	OH	39	Family Practice	S	Paroxetine Hcl	Paroxetine Hcl	29	47	1370	358.48		#					*
1952304255	Vogeler	Stephanie	Cedar Rapids	IA	19	Physician Assistant	S	Paroxetine Hcl	Paroxetine Hcl	30	56	1680	323.8			30	56	323.8	1680	*
1952304297	Brooker	Olmer	El Paso	TX	48	Internal Medicine	S	Paroxetine Hcl	Paroxetine Hcl	21	63	1890	323.17		#					*
1952304396	Bradford	Kristin	Corvallis	OR	41	Family Practice	S	Paroxetine Hcl	Paroxetine Hcl	14	14	390	696.87		*					*
1952304636	Wilson	Megan	Cottonwood	ID	16	Nurse Practitioner	S	Paroxetine Hcl	Paroxetine Hcl	12	12	360	85.4			12	12	85.4	360	*
1952304776	Milder	Peter	Alexandria	LA	22	Family Practice	S	Paroxetine Hcl	Paroxetine Hcl	108	136	4080	733.95	17	#					#
1952304784	Nair	Karmachandra	Havre De Grace	MD	24	Internal Medicine	S	Paroxetine Hcl	Paroxetine Hcl	39	65	1935	337.54			15	37	199.36	1110	*
1952304891	Williams	Patricia	Mayfield	KY	21	Family Practice	S	Paroxetine Hcl	Paroxetine Hcl	198	225	6351	4729.71	28		102	129	2808.75	3697		16
1952304909	Vasta	Alfred	Quakertown	PA	42	Internal Medicine	S	Paroxetine Hcl	Paroxetine Hcl	12	36	1080	280.86			12	36	280.86	1080	*
1952304933	Lee	Yong	Austell	GA	13	Physical Medicine and Rehabilitation	S	Paroxetine Hcl	Paroxetine Hcl	15	15	450	65.06		*					*
1952304966	Salyer	John	Dickson	TN	47	Family Practice	S	Paroxetine Hcl	Paroxetine Hcl	182	214	6236	1489.6	33		145	159	1195.98	4586	#
1952305534	Cousin	Meredith	Indianapolis	IN	18	Neurology	S	Paroxetine Hcl	Paroxetine Hcl	11	17	510	76.54			11	17	76.54	510	*
1952305542	Crayne	John	Lambertville	MI	26	Family Practice	S	Paroxetine Hcl	Paroxetine Hcl	137	186.3	5590	1110.54	22		97	142.3	693.89	4270	#
1952305567	Johnston	Word	Mount Olive	MS	28	Family Practice	S	Paroxetine Hcl	Paroxetine Hcl	31	39	1170	189.76			17	25	119.11	750	*
1952305591	Mahmood	Aftab	Corpus Christi	TX	48	Medical Oncology	S	Paroxetine Hcl	Paroxetine Hcl	18	18	540	113.54			18	18	113.54	540	*
1952305641	Graham	Mark	Fayetteville	NC	37	Psychiatry	S	Paroxetine Hcl	Paroxetine Hcl	34	42	1260	782.8	21	*					*
1952305880	Verghese	Vinita	Palm Springs	CA	6	Internal Medicine	S	Paroxetine Hcl	Paroxetine Hcl	12	36	1080	246.38			12	36	246.38	1080	*
1952306011	Erdman	Rick	Tomah	WI	55	Internal Medicine	S	Paroxetine Hcl	Paroxetine Hcl	33	57	1709	1390.56			33	57	1390.56	1709	*
1952306029	Burroughs	Wallace	Athens	TN	47	Family Practice	S	Paroxetine Hcl	Paroxetine Hcl	39	77	2290	413.33	11	#					*
1952306110	Knopf	Brian	Lebanon	MO	29	Family Practice	S	Paroxetine Hcl	Paroxetine Hcl	21	24	701	137.24			21	24	137.24	701	*
1952306292	Chandra Prakash	Aparna	Solon	OH	39	Internal Medicine	S	Paroxetine Hcl	Paroxetine Hcl	13	15	450	128.32			13	15	128.32	450	*
1952306722	Mason	Thomas	Auburn	IN	18	Family Practice	S	Paroxetine Hcl	Paroxetine Hcl	26	70	2100	524.04			26	70	524.04	2100	*
1952306730	Barakat	Kusay	Frederick	MD	24	Cardiology	S	Paroxetine Hcl	Paroxetine Hcl	22	48	1440	247.33			22	48	247.33	1440	*
1952306805	Elrod	Josephine	Franklin	OH	39	Family Practice	S	Paroxetine Hcl	Paroxetine Hcl	18	30	900	241.08		*					*
1952307142	Adams	Susann	Greenville	TX	48	Nurse Practitioner	S	Paroxetine Hcl	Paroxetine Hcl	15	19	570	166			0	0	0	0	#
1952307183	Gifford	Joseph	Hermiston	OR	41	General Practice	S	Paroxetine Hcl	Paroxetine Hcl	59	97	2895	698.38		#					*
1952307233	Doering	Tracey	Nashville	TN	47	Internal Medicine	S	Paroxetine Hcl	Paroxetine Hcl	20	38	1129	291.32			20	38	291.32	1129	*
1952307340	Shirazi	Mahshid	Warminster	PA	42	Internal Medicine	S	Paroxetine Hcl	Paroxetine Hcl	16	32	935	368.63			16	32	368.63	935	*
1952307407	Lyons	Thomas	Davenport	IA	19	Family Practice	S	Paroxetine Hcl	Paroxetine Hcl	22	40	1200	159.44		*					*
1952307431	Snodell	Thomas	Mission	KS	20	Internal Medicine	S	Paroxetine Hcl	Paroxetine Hcl	75	99	2947	661.45			75	99	661.45	2947	*
1952307514	Park	Hoon	Cleveland	OH	39	Internal Medicine	S	Paroxetine Hcl	Paroxetine Hcl	30	66	1980	394.7		#					*
1952307746	Moola	Jagadeesh	Camp Hill	PA	42	Psychiatry	S	Paroxetine Hcl	Paroxetine Hcl	65	103	3088	3833.94	13		21	59	266.91	1770	*
1952307860	Short	Harold	Jacksonville	AR	5	Family Practice	S	Paroxetine Hcl	Paroxetine Hcl	65	81.4	2422	416.78			31	39.3	170.07	1179	*
1952308058	Feiler	Alan	Weaverville	NC	37	Family Practice	S	Paroxetine Hcl	Paroxetine Hcl	25	59	1770	365.9			25	59	365.9	1770	*
1952308066	Wilson	George	Lisbon	OH	39	Internal Medicine	S	Paroxetine Hcl	Paroxetine Hcl	91	203	6090	3311.41	23	#					#
1952308124	Rapeport	Kevin	La Mesa	CA	6	Cardiac Surgery	S	Paroxetine Hcl	Paroxetine Hcl	12	18	540	77.18			12	18	77.18	540	*
1952308249	Bryant	John	Yorktown	VA	51	Family Practice	S	Paroxetine Hcl	Paroxetine Hcl	16	30	900	192.19			16	30	192.19	900	*
1952308405	Dunn	Scott	Sandpoint	ID	16	Family Practice	S	Paroxetine Hcl	Paroxetine Hcl	84	155.7	4672	860.21	21	#					#
1952308843	Dehlin	Charles	Lansing	MI	26	Internal Medicine	S	Paroxetine Hcl	Paroxetine Hcl	52	134	4020	760.95	16		28	78	434.06	2340	*
1952308884	Bleyer	Lorie	Springfield	IL	17	Internal Medicine	S	Paroxetine Hcl	Paroxetine Hcl	42	74	2052	744.04			42	74	744.04	2052	*
1952308926	Lemley	James	Thomson	GA	13	Family Practice	S	Paroxetine Hcl	Paroxetine Hcl	15	19	554	118.14		*					*
1952309718	Moscovic	Dean	Clarkston	MI	26	Pediatric Medicine	S	Paroxetine Hcl	Paroxetine Hcl	22	38	1140	151			22	38	151	1140	*
1952309791	Sides	Gary	Festus	MO	29	Family Practice	S	Paroxetine Hcl	Paroxetine Hcl	11	33	990	663.95		*					*
1952309841	Oi	Seijo	Kerrville	TX	48	Internal Medicine	S	Paroxetine Hcl	Paroxetine Hcl	12	30	872	141.05			12	30	141.05	872	*
1952309890	Carmignani	Sharon	Mexico	MO	29	Internal Medicine	S	Paroxetine Hcl	Paroxetine Hcl	22	32.2	957	247.75			22	32.2	247.75	957	*
1952309965	Ashurst	Hugh	Mobile	AL	1	Internal Medicine	S	Paroxetine Hcl	Paroxetine Hcl	71	112.2	3366	538.43	18		71	112.2	538.43	3366		18
1952310005	Chi	Jang	Auburn	NY	36	Internal Medicine	S	Paroxetine Hcl	Paroxetine Hcl	59	75	2250	458.71	13		34	50	328.41	1500	*
1952310195	Rathe	Ann	Waverly	IA	19	Psychiatry	S	Paroxetine Hcl	Paroxetine Hcl	12	18	531	190.15		*					*
1952310666	A'bodjedi	Enenge	Stamford	CT	9	Psychiatry	S	Paroxetine Hcl	Paroxetine Hcl	26	26	734	923.73		*					*
1952310898	Esquer	Edna	Calexico	CA	6	Nurse Practitioner	S	Paroxetine Hcl	Paroxetine Hcl	42	42	1260	675.69		#					*
1952311565	King-Ernst	Valerie	Lisle	IL	17	Psychiatry	S	Paroxetine Hcl	Paroxetine Hcl	29	29	847	428.94			17	17	262.88	487	*
1952312241	Carpenter	Michelle	Winchester	KY	21	Family Practice	S	Paroxetine Hcl	Paroxetine Hcl	170	212	6360	1903.44	24		93	129	1243.25	3870		13
1952312282	Kaufmann	Kristina	Fort Wayne	IN	18	Family Practice	S	Paroxetine Hcl	Paroxetine Hcl	34	38	1140	235.47			34	38	235.47	1140	*
1952312563	Turner	Denise	Houston	TX	48	Family Practice	S	Paroxetine Hcl	Paroxetine Hcl	50	50	1370	1908.5			50	50	1908.5	1370	*
1952312621	Borrero	Marcos	San Diego	CA	6	Family Practice	S	Paroxetine Hcl	Paroxetine Hcl	46	57	1710	566.47	11	#					*
1952313207	Charles Fields	Lisa	North Chicago	IL	17	Physician Assistant	S	Paroxetine Hcl	Paroxetine Hcl	16	35	1050	323.95		*					*
1952313215	Finley	Nicholas	Warsaw	IN	18	Family Practice	S	Paroxetine Hcl	Paroxetine Hcl	18	32	934	260.43		*					*
1952313363	Gaspar	Vladimir	Rochester	NY	36	Family Practice	S	Paroxetine Hcl	Paroxetine Hcl	31	59	1770	330.26			20	48	252.44	1440	*
1952313694	Hurlburt	Nancy	Guilford	CT	9	Family Practice	S	Paroxetine Hcl	Paroxetine Hcl	26	54	1620	524.45			26	54	524.45	1620	*
1952313850	Caracioni	Adrian	Topeka	KS	20	Hematology/Oncology	S	Paroxetine Hcl	Paroxetine Hcl	13	14	420	107.17			13	14	107.17	420	*
1952314049	Cherayil	George	South Milwaukee	WI	55	Family Practice	S	Paroxetine Hcl	Paroxetine Hcl	34	74	2220	563.33		#					*
1952314130	Houghton	Micah	Mechanicsville	VA	51	Family Practice	S	Paroxetine Hcl	Paroxetine Hcl	66	82.5	2475	606.01		#					*
1952314767	Smith	Jennifer	Granbury	TX	48	Family Practice	S	Paroxetine Hcl	Paroxetine Hcl	11	33	990	153.61			11	33	153.61	990	*
1952314775	Patel	Pankaj	Midland	TX	48	Cardiology	S	Paroxetine Hcl	Paroxetine Hcl	80	138	4140	687.62	27	#					#
1952314833	Heider	Allison	Monett	MO	29	Family Practice	S	Paroxetine Hcl	Paroxetine Hcl	67	93	2790	531.12	13		54	76	414.09	2280	*
1952315012	Batra	Erich	Palmyra	PA	42	Internal Medicine	S	Paroxetine Hcl	Paroxetine Hcl	21	37	1110	174.39			21	37	174.39	1110	*
1952315228	Olschewske	Joan	Macedon	NY	36	Nurse Practitioner	S	Paroxetine Hcl	Paroxetine Hcl	54	76	2280	365.72	12	#					#
1952315343	Sherman	Alan	Mobile	AL	1	Family Practice	S	Paroxetine Hcl	Paroxetine Hcl	60	74	2220	620.31	12		46	60	563.27	1800	*
1952315715	Schreter	Robert	Baltimore	MD	24	Psychiatry & Neurology	T	Paroxetine Hcl	Paroxetine Hcl	17	23	690	195.5			17	23	195.5	690	*
1952315780	Edwards	Alfred	Greenville	SC	45	Psychiatry	S	Paroxetine Hcl	Paroxetine Hcl	23	25.2	757	222.75		*					*
1952315848	Molina	George	Clovis	CA	6	Internal Medicine	S	Paroxetine Hcl	Paroxetine Hcl	38	68	2040	481.94			38	68	481.94	2040	*
1952315905	Brown	Vicki	Willard	OH	39	Family Practice	S	Paroxetine Hcl	Paroxetine Hcl	27	71	2130	333.25		#					*
1952316150	Tovey	Daniel	Springville	UT	49	General Practice	S	Paroxetine Hcl	Paroxetine Hcl	37	63	1890	374.12			24	48	269.02	1440	*
1952316606	Akhter	Pervez	White Plains	NY	36	Psychiatry	S	Paroxetine Hcl	Paroxetine Hcl	102	102	3044	3506.51	11		49	49	1190.28	1454	*
1952317208	Hart	Steven	Pflugerville	TX	48	Family Practice	S	Paroxetine Hcl	Paroxetine Hcl	21	37	1110	267.69		#					*
1952317406	Miller	Amanda	Portland	OR	41	Physician Assistant	S	Paroxetine Hcl	Paroxetine Hcl	12	14.5	435	164.7			0	0	0	0	#
1952318065	Burnazian	George	Houston	TX	48	Internal Medicine	S	Paroxetine Hcl	Paroxetine Hcl	23	33	990	164.48			23	33	164.48	990	*
1952318289	Erbe	Edward	Missoula	MT	30	Psychiatry	S	Paroxetine Hcl	Paroxetine Hcl	91	93	2724	552.36	13		14	14	90.7	420	*
1952318388	Grandon	Raymond	Harrisburg	PA	42	Internal Medicine	S	Paroxetine Hcl	Paroxetine Hcl	16	18.2	460	182			16	18.2	182	460	*
1952318636	Walters	Bruce	Holland	MI	26	Psychiatry	S	Paroxetine Hcl	Paroxetine Hcl	19	21	630	121.54		*					*
1952318750	Simmons	Frederic	Duncanville	TX	48	General Practice	S	Paroxetine Hcl	Paroxetine Hcl	18	31	930	244.82			18	31	244.82	930	*
1952319139	Siegal	Alan	Hamden	CT	9	Geriatric Psychiatry	S	Paroxetine Hcl	Paroxetine Hcl	26	32	960	253.59			26	32	253.59	960	*
1952319238	Murk	Stephen	Mt Pleasant	SC	45	Family Practice	S	Paroxetine Hcl	Paroxetine Hcl	12	22	660	151.79			12	22	151.79	660	*
1952319261	Cueva	Edwin	Bronx	NY	36	Psychiatry	S	Paroxetine Hcl	Paroxetine Hcl	194	194	5523	1610.13	24		106	106	784	2883		11
1952319725	Laraba	Janel	Williamsville	NY	36	Physician Assistant	S	Paroxetine Hcl	Paroxetine Hcl	32	43	1290	314.08			32	43	314.08	1290	*
1952320384	Patterson	James	Lewisburg	PA	42	Family Practice	S	Paroxetine Hcl	Paroxetine Hcl	56	66	1980	1283.08			31	31	192.93	930	*
1952321044	Whiteman	Jane Elizabeth	Los Angeles	CA	6	Geriatric Medicine	S	Paroxetine Hcl	Paroxetine Hcl	12	12	360	85.8			12	12	85.8	360	*
1952321143	Fisher	John	Cleveland	OH	39	Psychiatry	S	Paroxetine Hcl	Paroxetine Hcl	28	28	805	826.06		#					*
1952321150	Martinez-Andujo	Benjamin	Keenesburg	CO	8	Nurse Practitioner	S	Paroxetine Hcl	Paroxetine Hcl	17	25	750	201.14		#					*
1952321341	Baldea	Lidia	Greenville	SC	45	Internal Medicine	S	Paroxetine Hcl	Paroxetine Hcl	48	84	2520	474.53	14		24	50	286.43	1500	*
1952321671	Scott	James	Ormond Beach	FL	12	Neurology	S	Paroxetine Hcl	Paroxetine Hcl	36	50	1500	471.51			13	17	202.35	510	*
1952321937	Smith	J	Metter	GA	13	Family Practice	S	Paroxetine Hcl	Paroxetine Hcl	69	69	2042	646.55			41	41	396.39	1230	*
1952321978	Reyes	Antonio	West Miami	FL	12	Pediatric Medicine	S	Paroxetine Hcl	Paroxetine Hcl	26	32	960	564.62		#					*
1952322190	Reeve	Alya	Bennington	VT	50	Psychiatry	S	Paroxetine Hcl	Paroxetine Hcl	19	19	570	220.49			0	0	0	0	#
1952322406	Griffiths	William	Raleigh	NC	37	Internal Medicine	S	Paroxetine Hcl	Paroxetine Hcl	12	36	1080	210.13		*					*
1952322539	Sarner	Robin	Tacoma	WA	53	Family Practice	S	Paroxetine Hcl	Paroxetine Hcl	50	110.2	3299	595.22	18		31	67.2	351.19	2013	*
1952322570	Fry	Liam	Austin	TX	48	Internal Medicine	S	Paroxetine Hcl	Paroxetine Hcl	72	72	1961	1258.85	11	#					*
1952322588	Obrien	Thomas	Toms River	NJ	34	Internal Medicine	S	Paroxetine Hcl	Paroxetine Hcl	34	94	2820	1130.57	12		34	94	1130.57	2820		12
1952322596	Smith	Gregory	Sacramento	CA	6	Internal Medicine	S	Paroxetine Hcl	Paroxetine Hcl	39	39	802	378.57		#					*
1952322703	Chung	Tae	Algonac	MI	26	Family Practice	S	Paroxetine Hcl	Paroxetine Hcl	31	80	2375	278.91		#					*
1952322711	Gottfried	Dennis	Torrington	CT	9	Internal Medicine	S	Paroxetine Hcl	Paroxetine Hcl	46	83	2490	475.37	11	#					*
1952322844	Gottesman	Cheryl	Attleboro	MA	25	Internal Medicine	S	Paroxetine Hcl	Paroxetine Hcl	51	59	1745	285.23			27	35	152.21	1050	*
1952323016	Engelmann	Theodore	Clarkston	MI	26	Family Practice	S	Paroxetine Hcl	Paroxetine Hcl	20	20	600	102.9		*					*
1952323024	Willens	Barry	New Caney	TX	48	Family Practice	S	Paroxetine Hcl	Paroxetine Hcl	40	82	2390	459.38	12		27	55	352.51	1603	*
1952323321	Baxley	Sharon	Clarkton	NC	37	Nurse Practitioner	S	Paroxetine Hcl	Paroxetine Hcl	19	23	690	131.76		*					*
1952323370	Glover	David	Warrensburg	MO	29	Family Practice	S	Paroxetine Hcl	Paroxetine Hcl	115	167.4	5011	3501.77	19		93	129.4	3314.65	3871	#
1952323487	Ho	Rachel	Lancaster	PA	42	Nurse Practitioner	S	Paroxetine Hcl	Paroxetine Hcl	22	30	900	232.03			22	30	232.03	900	*
1952323792	Tait	Eric	Houston	TX	48	Internal Medicine	S	Paroxetine Hcl	Paroxetine Hcl	14	14	420	65.87			14	14	65.87	420	*
1952323925	Trinh	Jane	Durham	NC	37	Internal Medicine	S	Paroxetine Hcl	Paroxetine Hcl	11	29	870	114.98		*					*
1952324071	Bayer	Susan	Tilton	NH	33	Family Practice	S	Paroxetine Hcl	Paroxetine Hcl	24	46	1360	187.33			24	46	187.33	1360	*
1952324246	Smith-Whiteeagle	Toni	Greenville	TX	48	Physician Assistant	S	Paroxetine Hcl	Paroxetine Hcl	16	30	900	143.48		*					*
1952324600	Berk	Brian	Twin Falls	ID	16	Gastroenterology	S	Paroxetine Hcl	Paroxetine Hcl	14	20	600	113.68		*					*
1952324642	Pease	Joanna	Warren	MI	26	Internal Medicine	S	Paroxetine Hcl	Paroxetine Hcl	15	43	1270	328.55			15	43	328.55	1270	*
1952325029	Hasan	Syed	Brooksville	FL	12	Psychiatry	S	Paroxetine Hcl	Paroxetine Hcl	36	62	1815	510.81	15		24	42	235.34	1245	*
1952325094	Bailey	Thomas	Tell City	IN	18	Family Practice	S	Paroxetine Hcl	Paroxetine Hcl	104	170	5088	1136.42	24	#					#
1952325094	Bailey	Thomas	Tell City	IN	18	Family Practice	S	Paxil	Paroxetine Hcl	12	12	360	1993.86			12	12	1993.86	360	*
1952325375	Atkins	Clayton	Greenwood	IN	18	Family Practice	S	Paroxetine Hcl	Paroxetine Hcl	15	45	1350	237.26		#					*
1952325466	Macrae	David	Mobile	AL	1	Internal Medicine	S	Paroxetine Hcl	Paroxetine Hcl	16	16.1	436	172.34			16	16.1	172.34	436	*
1952325789	Nair	Gopal	Saint Louis	MO	29	Internal Medicine	S	Paroxetine Hcl	Paroxetine Hcl	37	37	1010	738.89			24	24	339.2	639	*
1952325904	Patel	Rina	Milwaukee	WI	55	Psychiatry	S	Paroxetine Hcl	Paroxetine Hcl	82	152	4504	870.37	17	#					#
1952325979	Paulsen	Laura	Snohomish	WA	53	Nurse Practitioner	S	Paroxetine Hcl	Paroxetine Hcl	16	24	720	2701.67		*					*
1952326019	Elahi	Seema	Chicago	IL	17	Internal Medicine	S	Paroxetine Hcl	Paroxetine Hcl	66	152	4545	2094.54	17	#					#
1952326076	Curry	Vanessa	Mesa	AZ	4	Nurse Practitioner	S	Paroxetine Hcl	Paroxetine Hcl	14	14	397	86.05			0	0	0	0	#
1952326233	Kizer	John	Chapel Hill	NC	37	Geriatric Medicine	S	Paroxetine Hcl	Paroxetine Hcl	57	116	3480	645.68	13		57	116	645.68	3480		13
1952326530	Hedrick	Lisa	Mason City	IA	19	Physician Assistant	S	Paroxetine Hcl	Paroxetine Hcl	27	41	1230	1598.64			27	41	1598.64	1230	*
1952326605	Chappell	Tenesha	Mckinney	TX	48	Internal Medicine	S	Paroxetine Hcl	Paroxetine Hcl	18	30	900	825.02			18	30	825.02	900	*
1952326704	Cheatham	Phylecya	Troy	AL	1	Family Practice	S	Paroxetine Hcl	Paroxetine Hcl	19	25	730	1222.96			19	25	1222.96	730	*
1952326985	Chhabria	Mahesh	East Stroudsburg	PA	42	Neurology	S	Paroxetine Hcl	Paroxetine Hcl	11	11	330	64.18			0	0	0	0	#
1952327157	Chen	Pei	Birmingham	AL	1	Nephrology	S	Paroxetine Hcl	Paroxetine Hcl	35	57	1710	332.83			11	33	148.68	990	*
1952327363	Oehman	Donna	Olean	NY	36	Emergency Medicine	S	Paroxetine Hcl	Paroxetine Hcl	13	13	390	128.13		*					*
1952327843	Sharp	Denise	Konawa	OK	40	Nurse Practitioner	S	Paroxetine Hcl	Paroxetine Hcl	11	11	330	359.89			11	11	359.89	330	*
1952328494	Grigsby	Eric	Napa	CA	6	Pain Management	S	Paroxetine Hcl	Paroxetine Hcl	12	12	360	36.12			0	0	0	0	#
1952328551	Briscoe	John	Fort Worth	TX	48	Internal Medicine	S	Paroxetine Hcl	Paroxetine Hcl	12	12	360	48			12	12	48	360	*
1952328585	Lin	Jimmy	San Jose	CA	6	Internal Medicine	S	Paroxetine Hcl	Paroxetine Hcl	69	117	3510	865.82	18		69	117	865.82	3510		18
1952328866	Zuniga Goldwater	Adonis	Laredo	TX	48	Internal Medicine	S	Paroxetine Hcl	Paroxetine Hcl	227	378	11268	2352.11	52		215	350	2158.84	10428	#
1952329062	Paul	Kathleen	Lynchburg	VA	51	Hematology/Oncology	S	Paroxetine Hcl	Paroxetine Hcl	16	20	600	120.02		#					*
1952329203	Brinegar	Thomas	Bluefield	VA	51	Family Practice	S	Paroxetine Hcl	Paroxetine Hcl	139	147	4385	1237.8	19		81	83	860.83	2465	#
1952329385	Jones	Mitchell	Brunswick	GA	13	Cardiology	S	Paroxetine Hcl	Paroxetine Hcl	84	150	4437	1467.34	17	#					#
1952329609	Budev-Buddhdev	Chandu	Toledo	OH	39	Internal Medicine	S	Paroxetine Hcl	Paroxetine Hcl	21	21	630	313.11		*					*
1952330011	Bethi	Naveen	Greenville	SC	45	Family Practice	S	Paroxetine Hcl	Paroxetine Hcl	16	37.5	1125	228.37		#					*
1952330243	Konstantelos	Christopher	Chicago	IL	17	Internal Medicine	S	Paroxetine Hcl	Paroxetine Hcl	20	34	1020	250.42		#					*
1952330557	Graham	Stanley	La Grande	OR	41	Internal Medicine	S	Paroxetine Hcl	Paroxetine Hcl	39	45	1336	363.14			20	26	235.47	780	*
1952330581	Wark	Michelle	Robbinsdale	MN	27	Physician Assistant	S	Paroxetine Hcl	Paroxetine Hcl	19	37	1110	249.89			19	37	249.89	1110	*
1952331126	Snyder	Stephanie	Overland Park	KS	20	Internal Medicine	S	Paroxetine Hcl	Paroxetine Hcl	27	63	1890	432.5			27	63	432.5	1890	*
1952331464	Khan	Mahmud	Anchorage	AK	2	Nephrology	S	Paroxetine Hcl	Paroxetine Hcl	11	11	90	59.68		*					*
1952331530	Kellogg	Jason	Irvine	CA	6	Psychiatry	S	Paroxetine Hcl	Paroxetine Hcl	21	21.3	611	273.08		#					*
1952331837	Gist	Darnella	Mount Pleasant	WI	55	Family Practice	S	Paroxetine Hcl	Paroxetine Hcl	18	26	755	77.07			18	26	77.07	755	*
1952332215	Ferree	Homer	New Albany	IN	18	Family Practice	S	Paroxetine Hcl	Paroxetine Hcl	34	40	1184	426.55			18	18	101.06	540	*
1952332520	Fox	Donald	Philadelphia	PA	42	Internal Medicine	S	Paroxetine Hcl	Paroxetine Hcl	23	23	690	1002.42			23	23	1002.42	690	*
1952332587	Lee	Ronald	Gilbert	AZ	4	Family Practice	S	Paroxetine Hcl	Paroxetine Hcl	18	38	1108	226.85		#					*
1952332793	Hernandez	Abilio	Norwalk	CA	6	Psychiatry	S	Paroxetine Hcl	Paroxetine Hcl	31	32	960	260.83			15	16	133.7	480	*
1952332918	Kopjas	Tibor	Maryville	IL	17	Internal Medicine	S	Paroxetine Hcl	Paroxetine Hcl	216	374	11017	2262.79	50	#					#
1952333072	Bradshaw	Douglas	Harrisonburg	VA	51	Family Practice	S	Paroxetine Hcl	Paroxetine Hcl	20	38	1140	154.32			20	38	154.32	1140	*
1952333148	Olsen	Marc	Whitefish Bay	WI	55	Family Practice	S	Paroxetine Hcl	Paroxetine Hcl	11	29	870	159.14			11	29	159.14	870	*
1952333775	Ojeda	Manuel	Miami Beach	FL	12	Internal Medicine	S	Paroxetine Hcl	Paroxetine Hcl	31	31	880	412.57	11		31	31	412.57	880		11
1952334591	Panini	Aruna	Rock Hill	NY	36	Family Practice	S	Paroxetine Hcl	Paroxetine Hcl	41	97	2910	468.93	13		24	70	330.76	2100	*
1952334682	Wurst	Eric	Celebration	FL	12	Internal Medicine	S	Paroxetine Hcl	Paroxetine Hcl	31	57	1710	1126.7			31	57	1126.7	1710	*
1952334716	White	Jeri	Grand Junction	CO	8	Family Practice	S	Paroxetine Hcl	Paroxetine Hcl	25	25	705	262.94			12	12	101.72	323	*
1952334765	Ogden	Heidi	Wichita	KS	20	Psychiatry	S	Paroxetine Hcl	Paroxetine Hcl	94	94.7	2714	2053.87			0	0	0	0	#
1952334773	Lynott	Paul	Quakertown	PA	42	Family Practice	S	Paroxetine Hcl	Paroxetine Hcl	75	183	5479	966.84	20	#					#
1952334864	Hamilton	Deborah	Livermore Falls	ME	23	Family Practice	S	Paroxetine Hcl	Paroxetine Hcl	20	60	1800	340.12		#					*
1952334955	Aly	Khalid	Pryor	OK	40	Internal Medicine	S	Paroxetine Hcl	Paroxetine Hcl	26	56	1680	1953.79	11	#					*
1952335309	Pollak	Joseph	Hoboken	NJ	34	Family Practice	S	Paroxetine Hcl	Paroxetine Hcl	36	48	1440	215.57			36	48	215.57	1440	*
1952335317	Cooper	Suzanne	Racine	WI	55	Nurse Practitioner	S	Paroxetine Hcl	Paroxetine Hcl	24	36	1080	203.96			24	36	203.96	1080	*
1952335333	Mueller	John	Loves Park	IL	17	Family Practice	S	Paroxetine Hcl	Paroxetine Hcl	30	82	2460	436.95			30	82	436.95	2460	*
1952335846	Burke	Thomas	Casper	WY	56	Internal Medicine	S	Paroxetine Hcl	Paroxetine Hcl	44	80	2381	650.32			44	80	650.32	2381	*
1952336000	Rich	Joel	Gainesville	FL	12	Geriatric Medicine	S	Paroxetine Hcl	Paroxetine Hcl	39	73	2190	2620.24	11		39	73	2620.24	2190		11
1952336059	Nedley	Neil	Auburn	CA	6	Family Practice	S	Paroxetine Hcl	Paroxetine Hcl	12	12	360	370.05			12	12	370.05	360	*
1952336182	Frankel	Christopher	Langhorne	PA	42	Nephrology	S	Paroxetine Hcl	Paroxetine Hcl	12	12	360	36.12			0	0	0	0	#
1952336448	Uyehara	Wesley	San Gabriel	CA	6	Internal Medicine	S	Paroxetine Hcl	Paroxetine Hcl	39	53	1590	359.83			39	53	359.83	1590	*
1952336828	Mccluskey	Tabb	Hendricks	MN	27	Family Practice	S	Paroxetine Hcl	Paroxetine Hcl	160	196	5856	1516.51	22		133	169	1295.76	5046	#
1952337123	Randhawa	Surinder	Oklahoma City	OK	40	Psychiatry	S	Paroxetine Hcl	Paroxetine Hcl	22	32	960	236.97		#					*
1952337230	Firoiu	Denisa	New Kensington	PA	42	Family Practice	S	Paroxetine Hcl	Paroxetine Hcl	46	46	1354	350.04		#					*
1952337420	Gobelman	Glenda	Sparks	NV	32	Nurse Practitioner	S	Paroxetine Hcl	Paroxetine Hcl	29	60.5	1815	541	13	#					*
1952337487	Butts	Leeann	Westminster	SC	45	Nurse Practitioner	S	Paroxetine Hcl	Paroxetine Hcl	62	76	2280	442.62	11		37	47	245.24	1410	*
1952337800	Frost	Melissa	Glendora	CA	6	Nurse Practitioner	S	Paroxetine Hcl	Paroxetine Hcl	132	134	3952	1045.25	19		19	19.2	149.58	577	*
1952338139	Miller	Rose	Albany	OR	41	Family Practice	S	Paroxetine Hcl	Paroxetine Hcl	19	33	990	180.9		#					*
1952338170	Mckinney	Kevin	Denton	TX	48	Family Practice	S	Paroxetine Hcl	Paroxetine Hcl	22	36	1080	407.94			22	36	407.94	1080	*
1952338345	Hartlage	Randell	Tallahassee	FL	12	Family Practice	S	Paroxetine Hcl	Paroxetine Hcl	57	83	2490	346.3		#					*
1952338550	Gall	Ronald	Cincinnati	OH	39	Internal Medicine	S	Paroxetine Hcl	Paroxetine Hcl	28	58	1740	260.01			28	58	260.01	1740	*
1952338600	Roberson	Andrea	Mission Viejo	CA	6	Family Practice	S	Paroxetine Hcl	Paroxetine Hcl	34	60	1800	385.29			34	60	385.29	1800	*
1952338683	Trievel	Earl	Lionville	PA	42	Family Practice	S	Paroxetine Hcl	Paroxetine Hcl	18	18	540	157.81			18	18	157.81	540	*
1952338766	Kinsey	Steven	Columbus	IN	18	Internal Medicine	S	Paroxetine Hcl	Paroxetine Hcl	96	230	6900	2467.15	25	#					#
1952338782	Davis	Cara	Raleigh	NC	37	Internal Medicine	S	Paroxetine Hcl	Paroxetine Hcl	11	11	330	47.44		*					*
1952338840	Yess	James	East Providence	RI	44	Internal Medicine	S	Paroxetine Hcl	Paroxetine Hcl	24	44	1320	400.42		#					*
1952338998	Ali	Syed	Easton	MD	24	Nephrology	S	Paroxetine Hcl	Paroxetine Hcl	21	47	1410	219.23		*					*
1952339053	Menninger	Brent	Overland Park	KS	20	Psychiatry & Neurology	T	Paroxetine Hcl	Paroxetine Hcl	12	12	360	163.22			12	12	163.22	360	*
1952339079	Mink	Thomas	Mount Pleasant	MI	26	Physician Assistant	S	Paroxetine Hcl	Paroxetine Hcl	23	43	1290	336.75		#					*
1952339236	Childs	Christine	Winston Salem	NC	37	Psychiatry	S	Paroxetine Hcl	Paroxetine Hcl	18	28	804	1023.44		#					*
1952339293	Curry	Dirck	Owensboro	KY	21	Family Practice	S	Paroxetine Hcl	Paroxetine Hcl	57	79	2370	543.74	12		38	60	462.96	1800	*
1952339434	Reimers	Jeffrey	Nampa	ID	16	Physician Assistant	S	Paroxetine Hcl	Paroxetine Hcl	43	51	1530	348.36			43	51	348.36	1530	*
1952339574	Sorenson	Eric	Menomonie	WI	55	Family Practice	S	Paroxetine Hcl	Paroxetine Hcl	21	36	1052	1718.72		*					*
1952339582	Gonzalez	Fermin	Richmond Hill	NY	36	Psychiatry	S	Paroxetine Hcl	Paroxetine Hcl	201	203	6090	1140.23	48		119	121	616.73	3630		28
1952339673	Edelschick	Donald	New City	NY	36	Internal Medicine	S	Paroxetine Hcl	Paroxetine Hcl	11	13	390	121.94			11	13	121.94	390	*
1952340077	Leo	Nicole	Marmora	NJ	34	Family Practice	S	Paroxetine Hcl	Paroxetine Hcl	20	54	1620	1092.08			20	54	1092.08	1620	*
1952340192	Dewitt	Paul	Hastings	MI	26	Family Practice	S	Paroxetine Hcl	Paroxetine Hcl	21	37	1084	262.2		*					*
1952340291	Gaskin	David	Savannah	GA	13	Internal Medicine	S	Paroxetine Hcl	Paroxetine Hcl	25	41	1230	1624.13		#					*
1952340549	Lilly	Elizabeth	Crownsville	MD	24	Psychiatry	S	Paroxetine Hcl	Paroxetine Hcl	31	37	1110	629.52			31	37	629.52	1110	*
1952340648	Patel	Shashank	Olney	MD	24	Internal Medicine	S	Paroxetine Hcl	Paroxetine Hcl	18	34.1	1019	225.74		*					*
1952340663	Burdin	Julie	Macon	MO	29	Family Practice	S	Paroxetine Hcl	Paroxetine Hcl	21	23	670	1182.91		*					*
1952341042	Perry	Jennifer	Concord	NC	37	Family Practice	S	Paroxetine Hcl	Paroxetine Hcl	29	37	1110	233.1			16	24	171.28	720	*
1952341075	Poshkus	Michael	West Warwick	RI	44	Internal Medicine	S	Paroxetine Hcl	Paroxetine Hcl	36	40	1050	455.64		*					*
1952341232	Gonzales	Marjorie	Hamilton Square	NJ	34	Internal Medicine	S	Paroxetine Hcl	Paroxetine Hcl	54	88	2611	482.42	12		54	88	482.42	2611		12
1952341265	Chai	Jinping	Arlington	TX	48	Internal Medicine	S	Paroxetine Hcl	Paroxetine Hcl	35	60	1800	424.69		#					*
1952341307	Maggiore	John	Lenoir	NC	37	Family Practice	S	Paroxetine Hcl	Paroxetine Hcl	50	76	2280	488.81			21	39	236.75	1170	*
1952341497	Miller	Randall	Eunice	LA	22	Internal Medicine	S	Paroxetine Hcl	Paroxetine Hcl	12	12	360	53.32			12	12	53.32	360	*
1952341562	Garvin	Janet	Poteau	OK	40	Family Practice	S	Paroxetine Hcl	Paroxetine Hcl	119	165	4390	1033.91	19		98	134	748.42	3460	#
1952341588	Briones	Voltaire	Louisville	KY	21	Internal Medicine	S	Paroxetine Hcl	Paroxetine Hcl	30	76	2280	1644.79			30	76	1644.79	2280	*
1952341646	Tronetti	Jason	Port Allegany	PA	42	Family Practice	S	Paroxetine Hcl	Paroxetine Hcl	132	162	4729	1061.65	20		89	109	726.69	3160	#
1952341679	Mcclenahan	Richard	Bellingham	WA	53	Family Practice	S	Paroxetine Hcl	Paroxetine Hcl	65	92	2754	807.14			65	92	807.14	2754	*
1952341745	Livingston	Richard	Evans	GA	13	Family Practice	S	Paroxetine Hcl	Paroxetine Hcl	13	37	1110	219.53			13	37	219.53	1110	*
1952341794	Mccabe	Joseph	Watertown	MA	25	Psychiatry	S	Paroxetine Hcl	Paroxetine Hcl	95	154.5	4592	1103.16	16		41	81	531.72	2430	*
1952341968	Gupta	Lalit	Decorah	IA	19	Psychiatry	S	Paroxetine Hcl	Paroxetine Hcl	76	89.1	2606	509.11	13		37	50.1	287.82	1451	*
1952342305	Wu	Christopher	Indianapolis	IN	18	Rheumatology	S	Paroxetine Hcl	Paroxetine Hcl	12	27	810	133.54			12	27	133.54	810	*
1952342628	Deshmukh	Madhav	Lockport	NY	36	Internal Medicine	S	Paroxetine Hcl	Paroxetine Hcl	59	71	2124	503.76			47	55	407.6	1644	*
1952342974	Boone	Paul	Monroe	WA	53	Family Practice	S	Paroxetine Hcl	Paroxetine Hcl	13	31	930	130.38			13	31	130.38	930	*
1952343121	Stuart	Cynthia	Glendora	CA	6	Family Practice	S	Paroxetine Hcl	Paroxetine Hcl	29	41.1	1215	259.54			29	41.1	259.54	1215	*
1952343279	Hopkins	Ronald	Lovington	NM	35	Family Practice	S	Paroxetine Hcl	Paroxetine Hcl	37	49	1445	239.94			17	27	139.63	810	*
1952343436	Sprunger	Joanne	Everett	WA	53	Nurse Practitioner	S	Paroxetine Hcl	Paroxetine Hcl	51	51	1468	411.91			0	0	0	0	#
1952343816	Cook	Glendon	Dallas	PA	42	Family Practice	S	Paroxetine Hcl	Paroxetine Hcl	18	32	960	145.3			18	32	145.3	960	*
1952343824	Paxton	Donald	Phoenix	AZ	4	Internal Medicine	S	Paroxetine Hcl	Paroxetine Hcl	12	36	1080	278.88			12	36	278.88	1080	*
1952343931	Tomcho	Gregory	Whitehall	PA	42	Family Practice	S	Paroxetine Hcl	Paroxetine Hcl	21	57	1710	310.95		#					*
1952344285	Laurie	Shaun	Tallahassee	FL	12	Internal Medicine	S	Paroxetine Hcl	Paroxetine Hcl	101	103	3021	1927.64	14		80	80	1642.41	2331	*
1952344392	White	David	Naples	FL	12	Internal Medicine	S	Paroxetine Hcl	Paroxetine Hcl	21	47	1410	409.4			21	47	409.4	1410	*
1952344483	Vance	Marshall	Owensboro	KY	21	Psychiatry	S	Paroxetine Hcl	Paroxetine Hcl	253	271.1	8064	1917.95	38		43	43	235.34	1263	*
1952344608	Rahman	Syed	Woodhaven	NY	36	Family Practice	S	Paroxetine Hcl	Paroxetine Hcl	15	23	690	105.61		*					*
1952344996	Zekan	Jeanne	High Point	NC	37	Nephrology	S	Paroxetine Hcl	Paroxetine Hcl	12	12	352	179.19			0	0	0	0	#
1952345001	Dixon	Bryce	Nashville	TN	47	Internal Medicine	S	Paroxetine Hcl	Paroxetine Hcl	35	53	1590	1323.96			35	53	1323.96	1590	*
1952345043	Hurley	James	Prescott Valley	AZ	4	Family Practice	S	Paroxetine Hcl	Paroxetine Hcl	13	27	810	103.11		*					*
1952345084	Santos	Nilo	Auburn	WA	53	Internal Medicine	S	Paroxetine Hcl	Paroxetine Hcl	11	13	390	92.58		*					*
1952345126	Graber	David	Clifton	NJ	34	Internal Medicine	S	Paroxetine Hcl	Paroxetine Hcl	14	14	420	76.98			14	14	76.98	420	*
1952345167	Timm	Matthew	Pender	NE	31	Family Practice	S	Paroxetine Hcl	Paroxetine Hcl	57	69	2019	446.97			57	69	446.97	2019	*
1952345225	Aquiler	Rosemary	Farmington Hills	MI	26	Internal Medicine	S	Paroxetine Hcl	Paroxetine Hcl	11	21	630	161.08			11	21	161.08	630	*
1952345506	Nguyen	Phong	Houston	TX	48	Internal Medicine	S	Paroxetine Hcl	Paroxetine Hcl	23	43	1290	283.55		#					*
1952345522	Kelleher	Patrick	Berea	KY	21	Internal Medicine	S	Paroxetine Hcl	Paroxetine Hcl	54	100	2979	754.27		#					*
1952345563	Kennel	David	Lakewood	WA	53	Family Practice	S	Paroxetine Hcl	Paroxetine Hcl	43	115	3450	554.8	14	#					#
1952345662	Lucker	Christine	The Woodlands	TX	48	Physician Assistant	S	Paroxetine Hcl	Paroxetine Hcl	29	29	870	259.47		*					*
1952345704	Saraiya	Mukesh	Denton	TX	48	Pulmonary Disease	S	Paroxetine Hcl	Paroxetine Hcl	18	32	940	1283.45			18	32	1283.45	940	*
1952345837	Foster	Douglas	Bay City	MI	26	Psychiatry	S	Paroxetine Hcl	Paroxetine Hcl	46	48	1440	2958.44			12	12	2740.28	360	*
1952345845	Berna	Ronald	Moorestown	NJ	34	Internal Medicine	S	Paroxetine Hcl	Paroxetine Hcl	56	96	2880	1973.73			56	96	1973.73	2880	*
1952345944	Ayala	Ivan	San Juan	PR	72	Cardiology	S	Paroxetine Hcl	Paroxetine Hcl	43	61	1830	321.49			43	61	321.49	1830	*
1952346116	Chang	Edith	Reynoldsburg	OH	39	Family Practice	S	Paroxetine Hcl	Paroxetine Hcl	14	14	420	983.07			14	14	983.07	420	*
1952346314	Khalid	Haroon	Bridgeport	CT	9	Internal Medicine	S	Paroxetine Hcl	Paroxetine Hcl	15	15	450	116.33			15	15	116.33	450	*
1952346363	Mardini	Antoin	Knoxville	TN	47	Internal Medicine	S	Paroxetine Hcl	Paroxetine Hcl	59	112.9	3387	609.7	12	#					#
1952346405	Heindl	Diane	Cedar Falls	IA	19	Internal Medicine	S	Paroxetine Hcl	Paroxetine Hcl	59	93.2	2771	1686.1	12		47	81.2	1649.98	2411	#
1952346504	Saleem	Javaid	Maple Grove	MN	27	Family Practice	S	Paroxetine Hcl	Paroxetine Hcl	20	52	1548	414.98			20	52	414.98	1548	*
1952346553	Wikstrom	Thomas	Jacksonville	FL	12	Psychiatry	S	Paroxetine Hcl	Paroxetine Hcl	44	62	1836	674.71			29	43	429.16	1266	*
1952346926	Morris	John	Seattle	WA	53	Family Practice	S	Paroxetine Hcl	Paroxetine Hcl	12	12	356	83.13			0	0	0	0	#
1952346975	Huff	Garey	Winder	GA	13	Family Practice	S	Paroxetine Hcl	Paroxetine Hcl	15	39	1150	199.29			15	39	199.29	1150	*
1952346983	Carabello	Rita	Philadelphia	PA	42	Family Practice	S	Paroxetine Hcl	Paroxetine Hcl	19	27	810	694.04		*					*
1952347338	Kalb	Christopher	Lima	OH	39	Nurse Practitioner	S	Paroxetine Hcl	Paroxetine Hcl	36	36	1080	2914.43		*					*
1952347361	Ross	Dean	Okc	OK	40	Family Practice	S	Paroxetine Hcl	Paroxetine Hcl	21	31	930	580.29			21	31	580.29	930	*
1952347502	Angeles	Vance	Turlock	CA	6	Physician Assistant	S	Paroxetine Hcl	Paroxetine Hcl	65	65	1925	741.39		*					*
1952347528	Gillcrist	Amy	West Linn	OR	41	Internal Medicine	S	Paroxetine Hcl	Paroxetine Hcl	33	49.2	1474	279.14			33	49.2	279.14	1474	*
1952347635	Portnow	Arthur	Sarasota	FL	12	Cardiology	S	Paroxetine Hcl	Paroxetine Hcl	171	271	8103	3581.14	30	#					#
1952347726	Maxwell	James	Wade	NC	37	Family Practice	S	Paroxetine Hcl	Paroxetine Hcl	23	31	924	1801.22		#					*
1952347767	Ravindra	Rajani	Lake City	FL	12	Psychiatry	S	Paroxetine Hcl	Paroxetine Hcl	65	91	2730	579.86	12		21	37	251.98	1110	*
1952348096	Henriques	Robert	Gresham	OR	41	Family Practice	S	Paroxetine Hcl	Paroxetine Hcl	20	20	600	118.88		*					*
1952348278	Daley	Amy	Madison	WI	55	Internal Medicine	S	Paroxetine Hcl	Paroxetine Hcl	28	54.2	1528	366.81			28	54.2	366.81	1528	*
1952348989	Jacob	Patricia	Cooperstown	NY	36	Nurse Practitioner	S	Paroxetine Hcl	Paroxetine Hcl	13	17	510	453.09		*					*
1952349201	Patrinostro	Jing	Hyannis	MA	25	Psychiatry	S	Paroxetine Hcl	Paroxetine Hcl	56	126	3780	825.68	17		56	126	825.68	3780		17
1952349722	Miller	James	Midlothian	VA	51	Family Practice	S	Paroxetine Hcl	Paroxetine Hcl	11	17	476	292.85			11	17	292.85	476	*
1952349763	Schwarz	Michael	Rutherford	NJ	34	Cardiology	S	Paroxetine Hcl	Paroxetine Hcl	28	50	1500	251.01		#					*
1952349813	Bradley	Paul	Savannah	GA	13	Internal Medicine	S	Paroxetine Hcl	Paroxetine Hcl	63	99	2970	646.14	12	#					#
1952349821	Sachs	Henry	East Providence	RI	44	Psychiatry	S	Paroxetine Hcl	Paroxetine Hcl	31	31	904	268.85			12	12	49.37	346	*
1952349946	Graham	Shari	Cambridge	MN	27	Family Practice	S	Paroxetine Hcl	Paroxetine Hcl	35	71	1980	560.22		#					*
1952350381	Levenberg	Steven	Rohnert Park	CA	6	General Practice	S	Paroxetine Hcl	Paroxetine Hcl	30	46	1360	317.66		#					*
1952350506	Herring	Woodrow	Jasper	AL	1	Family Practice	S	Paroxetine Hcl	Paroxetine Hcl	28	39	1170	208.2		#					*
1952350563	Eslinger	Daniel	Pendleton	OR	41	Nurse Practitioner	S	Paroxetine Hcl	Paroxetine Hcl	73	74.6	2183	564.75		*					*
1952350803	Dhali	Jayshree	Chicago	IL	17	Endocrinology	S	Paroxetine Hcl	Paroxetine Hcl	28	36	1080	1566.88			28	36	1566.88	1080	*
1952350910	Read	Tracy	Woodburn	OR	41	Family Practice	S	Paroxetine Hcl	Paroxetine Hcl	72	124.2	3723	761.05	15		59	111	635.08	3328	#
1952350969	Bass	Jeffrey	Chestnut Hill	MA	25	Internal Medicine	S	Paroxetine Hcl	Paroxetine Hcl	16	22	660	183.69			16	22	183.69	660	*
1952351041	Hyatt	Mark	Columbia	KY	21	Psychiatry	S	Paroxetine Hcl	Paroxetine Hcl	36	36	1080	279.38	11	*					*
1952351223	Belcher	Matthew	Portland	ME	23	Family Practice	S	Paroxetine Hcl	Paroxetine Hcl	20	44	1302	2205.16		#					*
1952351769	Matrisciano	James	Hammond	LA	22	Internal Medicine	S	Paroxetine Hcl	Paroxetine Hcl	55	55	1322	2137.64		#					*
1952352007	Simon	William	Wichita	KS	20	Family Practice	S	Paroxetine Hcl	Paroxetine Hcl	16	16	382	170.4		*					*
1952352254	Zekios	Angela	Westchester	IL	17	Family Practice	S	Paroxetine Hcl	Paroxetine Hcl	22	22	660	110.1			22	22	110.1	660	*
1952352486	Miller	Todd	Wales	WI	55	Family Practice	S	Paroxetine Hcl	Paroxetine Hcl	15	29	861	172.36			15	29	172.36	861	*
1952352668	Guu	Huan	Mission Viejo	CA	6	Internal Medicine	S	Paroxetine Hcl	Paroxetine Hcl	15	15.2	382	139.03			15	15.2	139.03	382	*
1952352742	Kramer	Nora	Phila	PA	42	Psychiatry	S	Paroxetine Hcl	Paroxetine Hcl	50	59	1705	3051			0	0	0	0	#
1952353047	Lyerla	Eric	Janesville	WI	55	Family Practice	S	Paroxetine Hcl	Paroxetine Hcl	29	54.2	1609	487.07			15	40	309.96	1200	*
1952353054	Baucom	William	Hermitage	TN	47	Internal Medicine	S	Paroxetine Hcl	Paroxetine Hcl	102	190.2	5707	1184.21	27	#					#
1952353260	Reed	Jacqueline	Great Bend	KS	20	Nurse Practitioner	S	Paroxetine Hcl	Paroxetine Hcl	12	26	780	149.24		*					*
1952353310	Broadman	Robbin	Napa	CA	6	Neuropsychiatry	S	Paroxetine Hcl	Paroxetine Hcl	13	13	386	102.71			0	0	0	0	#
1952353807	Koss	Diana	Scottsdale	AZ	4	Internal Medicine	S	Paroxetine Hcl	Paroxetine Hcl	48	48	1438	753.9			48	48	753.9	1438	*
1952353880	Vemuri	Ramachandra	Southgate	MI	26	Cardiology	S	Paroxetine Hcl	Paroxetine Hcl	16	40	1200	1498.33		*					*
1952354011	Ersner	Arthur	Norristown	PA	42	Internal Medicine	S	Paroxetine Hcl	Paroxetine Hcl	12	12	360	135.36			12	12	135.36	360	*
1952354268	Ulland	Denver	Duluth	MN	27	Family Practice	S	Paroxetine Hcl	Paroxetine Hcl	20	50	1485	216.77		*					*
1952354870	Espinosa	Armantina	Burnsville	MN	27	Neurology	S	Paroxetine Hcl	Paroxetine Hcl	12	12	360	38.62			0	0	0	0	#
1952355042	Connally-Frank	Karen	Peoria	AZ	4	Internal Medicine	S	Paroxetine Hcl	Paroxetine Hcl	77	191	5730	1826.75	23	#					#
1952355257	Hart	Timothy	Durham	NC	37	Pulmonary Disease	S	Paroxetine Hcl	Paroxetine Hcl	14	16	480	82.65			14	16	82.65	480	*
1952355349	Treger	Flora	East Greenwich	RI	44	Internal Medicine	S	Paroxetine Hcl	Paroxetine Hcl	27	51	1530	299.23			27	51	299.23	1530	*
1952355562	Armijo	Javier	Yucaipa	CA	6	Family Practice	S	Paroxetine Hcl	Paroxetine Hcl	17	55.7	1670	320.88			17	55.7	320.88	1670	*
1952355679	Roddy	David	Waverly	OH	39	Internal Medicine	S	Paroxetine Hcl	Paroxetine Hcl	44	52	1487	634.38	11	#					*
1952355745	Blue	Elaine	Pennsburg	PA	42	Family Practice	S	Paroxetine Hcl	Paroxetine Hcl	30	40	1200	1172.06		#					*
1952355794	Call	Andrew	Alfred	NY	36	Family Practice	S	Paroxetine Hcl	Paroxetine Hcl	64	110	3300	550	11	#					*
1952356107	Rayzman	Maya	Jamaica	NY	36	Internal Medicine	S	Paroxetine Hcl	Paroxetine Hcl	11	11	330	189.23			11	11	189.23	330	*
1952356214	Ahdoot	Jacob	Irvine	CA	6	Nephrology	S	Paroxetine Hcl	Paroxetine Hcl	16	30	900	128.16			16	30	128.16	900	*
1952356321	Coppedge	Woodrow	Houston	TX	48	Psychiatry	S	Paroxetine Hcl	Paroxetine Hcl	85	99	2970	3182.25	12		27	27	2370.47	810	*
1952356339	Hooyman	Nancy	Littleton	CO	8	Internal Medicine	S	Paroxetine Hcl	Paroxetine Hcl	38	57	1710	345.54	11		27	46	240.69	1380	*
1952356354	Mceachern	Larry	Sweetwater	TX	48	General Practice	S	Paroxetine Hcl	Paroxetine Hcl	32	42	1222	345.74		#					*
1952356545	Shetkar	Preeti	Staten Island	NY	36	Internal Medicine	S	Paroxetine Hcl	Paroxetine Hcl	28	46	1380	375.55			28	46	375.55	1380	*
1952356560	Tsai	William	Irvine	CA	6	Internal Medicine	S	Paroxetine Hcl	Paroxetine Hcl	87	97.3	2920	714.82	12	#					#
1952356602	James	William	Spartanburg	SC	45	Obstetrics/Gynecology	S	Paroxetine Hcl	Paroxetine Hcl	27	49	1470	329.9			15	33	230.04	990	*
1952356685	Speizman	David	Boynton Beach	FL	12	Internal Medicine	S	Paroxetine Hcl	Paroxetine Hcl	79	197	5862	1447.47	27	#					#
1952356776	Samstad	Eric	Towson	MD	24	Psychiatry	S	Paroxetine Hcl	Paroxetine Hcl	20	20	600	1480.29			0	0	0	0	#
1952356891	Bateman	Anne	Worcester	MA	25	Certified Clinical Nurse Specialist	S	Paroxetine Hcl	Paroxetine Hcl	23	31	930	300.87			0	0	0	0	#
1952356917	Le	Hoa	San Mateo	CA	6	Internal Medicine	S	Paroxetine Hcl	Paroxetine Hcl	15	21	630	1342.52			15	21	1342.52	630	*
1952356925	Villasenor	Cheryl	Laguna Hills	CA	6	Nurse Practitioner	S	Paroxetine Hcl	Paroxetine Hcl	67	67.2	2013	524.95			67	67.2	524.95	2013	*
1952357303	Burgos	Miguel	Orlando	FL	12	Internal Medicine	S	Paroxetine Hcl	Paroxetine Hcl	11	13	360	142.93		*					*
1952357436	Alawad	Mohammed	Chicago Ridge	IL	17	Internal Medicine	S	Paroxetine Hcl	Paroxetine Hcl	31	58	1740	319.53		#					*
1952357600	Chang	Joyce	Carson	CA	6	Internal Medicine	S	Paroxetine Hcl	Paroxetine Hcl	152	199	5970	1384.18	30		141	188	1329.02	5640	#
1952357758	Fitzpatrick	Daniel	Vienna	OH	39	Family Practice	S	Paroxetine Hcl	Paroxetine Hcl	15	19	570	199.76		#					*
1952357816	Khurana	Sunaina	Avon Park	FL	12	Emergency Medicine	S	Paroxetine Hcl	Paroxetine Hcl	43	75	1832	493.13			13	39	293.44	1170	*
1952357832	Williams	Karen	Albuquerque	NM	35	Obstetrics/Gynecology	S	Paroxetine Hcl	Paroxetine Hcl	12	12	360	66.15			12	12	66.15	360	*
1952358095	Massand	Seema	Hicksville	NY	36	Internal Medicine	S	Paroxetine Hcl	Paroxetine Hcl	14	32	960	651.45			14	32	651.45	960	*
1952358228	Doniparthi	Anilkumar	Wauwatosa	WI	55	Internal Medicine	S	Paroxetine Hcl	Paroxetine Hcl	103	103	2854	1502.56	18	#					#
1952359028	Fitzpatrick	James	Mandeville	LA	22	Family Practice	S	Paroxetine Hcl	Paroxetine Hcl	42	86	2580	1742.02		#					*
1952359192	Kane	Pennie	Manchester	NH	33	Nurse Practitioner	S	Paroxetine Hcl	Paroxetine Hcl	13	13	390	102.64			0	0	0	0	#
1952359440	Sheynin	Boris	Skokie	IL	17	Internal Medicine	S	Paroxetine Hcl	Paroxetine Hcl	62	64	1560	506.56	14		43	45	392.92	1233	#
1952359606	Ray	Angela	Findlay	OH	39	Internal Medicine	S	Paroxetine Hcl	Paroxetine Hcl	44	94	2820	526.95			44	94	526.95	2820	*
1952359622	Rigsby	Keith	Ennis	TX	48	Internal Medicine	S	Paroxetine Hcl	Paroxetine Hcl	58	70	1911	1254.49		#					*
1952359671	Bejinez-Eastman	Ana	Whittier	CA	6	Family Practice	S	Paroxetine Hcl	Paroxetine Hcl	15	21	630	156.87		#					*
1952359903	Stoe	Anne	Fargo	ND	38	Psychiatry	S	Paroxetine Hcl	Paroxetine Hcl	91	91	2134	1802.68			59	59	404.95	1229	*
1952359945	Joshi	Dilip	Jamestown	TN	47	Family Practice	S	Paroxetine Hcl	Paroxetine Hcl	74	124	3683	583.3	13		74	124	583.3	3683		13
1952359978	Still	Margaret	Lewisburg	PA	42	Internal Medicine	S	Paroxetine Hcl	Paroxetine Hcl	13	17	510	86.27			13	17	86.27	510	*
1952360497	Gerst	Thomas	Minneapolis	MN	27	Family Practice	S	Paroxetine Hcl	Paroxetine Hcl	20	49	1470	320.23		#					*
1952360539	Basa	Jessica	Barstow	CA	6	Family Practice	S	Paroxetine Hcl	Paroxetine Hcl	40	40	1185	292.66		#					*
1952360554	Mulero Fernandez	Jose	San Juan	PR	72	Family Practice	S	Paroxetine Hcl	Paroxetine Hcl	44	48	1440	335.09			44	48	335.09	1440	*
1952360588	Bertini	Nicholas	Trumbull	CT	9	Internal Medicine	S	Paroxetine Hcl	Paroxetine Hcl	58	104	3120	704.87			58	104	704.87	3120	*
1952360695	Rutterer	Daniel	Florence	KY	21	Family Practice	S	Paroxetine Hcl	Paroxetine Hcl	46	90	2700	549.84			46	90	549.84	2700	*
1952361123	Brooks	William	Macon	GA	13	Family Practice	S	Paroxetine Hcl	Paroxetine Hcl	28	32	882	229.27		*					*
1952361164	Mejia	Jairo	Chicago	IL	17	Internal Medicine	S	Paroxetine Hcl	Paroxetine Hcl	104	179	5370	1002.1	25		89	155	873.54	4650	#
1952361354	Mcconn	Mark	Fayetteville	NY	36	Family Practice	S	Paroxetine Hcl	Paroxetine Hcl	20	32	960	102.06			20	32	102.06	960	*
1952361495	Burrell	Adam	Franklin	NC	37	Family Practice	S	Paroxetine Hcl	Paroxetine Hcl	32	76	2280	453.75		#					*
1952361545	Mahmood	Zafar	Kansas City	MO	29	Psychiatry	S	Paroxetine Hcl	Paroxetine Hcl	125	133.5	3889	2929.03	18		29	37	2218.72	1110	*
1952361974	Darling	Catherine	Valatie	NY	36	Nurse Practitioner	S	Paroxetine Hcl	Paroxetine Hcl	13	13	390	101.09		*					*
1952362071	Landers	Jennifer	Stillwater	MN	27	Family Practice	S	Paroxetine Hcl	Paroxetine Hcl	15	45	1350	318.45		#					*
1952362345	Dominguez	Maria	Vega Baja	PR	72	General Practice	S	Paroxetine Hcl	Paroxetine Hcl	27	31	930	177.08		#					*
1952362394	Westberg	Mark	Des Moines	IA	19	Hematology/Oncology	S	Paroxetine Hcl	Paroxetine Hcl	17	17	510	85.59			17	17	85.59	510	*
1952363137	Abdullah	Bangean	Coon Rapids	MN	27	Family Practice	S	Paroxetine Hcl	Paroxetine Hcl	18	24	691	1376.14			18	24	1376.14	691	*
1952363194	Kunz	David	Lawrenceville	GA	13	Family Practice	S	Paroxetine Hcl	Paroxetine Hcl	29	39	1170	448.81			15	21	340.18	630	*
1952363251	Barringer	Thomas	Fridley	MN	27	Family Practice	S	Paroxetine Hcl	Paroxetine Hcl	35	66	1911	581.37			35	66	581.37	1911	*
1952363277	Hagins	Debbie	Savannah	GA	13	Family Practice	S	Paroxetine Hcl	Paroxetine Hcl	12	12	360	1097.1		*					*
1952363335	Harris	Erika	Huntington	WV	54	Family Practice	S	Paroxetine Hcl	Paroxetine Hcl	19	27	810	832.04		*					*
1952363541	Goldrosen	Michael	Madison	WI	55	Internal Medicine	S	Paroxetine Hcl	Paroxetine Hcl	12	34	1020	122.99			12	34	122.99	1020	*
1952363715	Werrell	Bradley	Globe	AZ	4	Family Practice	S	Paroxetine Hcl	Paroxetine Hcl	57	67	2010	293.54		*					*
1952363749	Deal	Lawrence	Columbia Heights	MN	27	Family Practice	S	Paroxetine Hcl	Paroxetine Hcl	19	51	1530	392.61		#					*
1952363921	Linz	Geoffrey	Lansing	MI	26	Internal Medicine	S	Paroxetine Hcl	Paroxetine Hcl	41	87	2610	627.06	14	#					*
1952363962	Logan	James	Wichita	KS	20	Family Practice	S	Paroxetine Hcl	Paroxetine Hcl	12	12	360	52.73			12	12	52.73	360	*
1952364044	Singh	Daljit	Pittsburgh	PA	42	Internal Medicine	S	Paroxetine Hcl	Paroxetine Hcl	94	143.2	4295	3450.99	18	#					#
1952364119	Rosenberg	Carol	Minneapolis	MN	27	Internal Medicine	S	Paroxetine Hcl	Paroxetine Hcl	15	40	1200	328.65			15	40	328.65	1200	*
1952364176	Walker	Judith	Minneapolis	MN	27	Internal Medicine	S	Paroxetine Hcl	Paroxetine Hcl	24	34	1005	250.88			24	34	250.88	1005	*
1952364259	Manning	James	Greensboro	NC	37	Family Practice	S	Paroxetine Hcl	Paroxetine Hcl	18	36	1080	186.09		#					*
1952364408	Torres	Alvin	Cayey	PR	72	Internal Medicine	S	Paroxetine Hcl	Paroxetine Hcl	103	127	3788	773.6	25		85	109	655.5	3248	#
1952364523	Kacprzak	Krzysztof	Webster	MA	25	Internal Medicine	S	Paroxetine Hcl	Paroxetine Hcl	59	88	2640	414.52	11	#					*
1952364606	Wolke	Carrie	Edina	MN	27	Internal Medicine	S	Paroxetine Hcl	Paroxetine Hcl	28	74	2220	325.54			28	74	325.54	2220	*
1952364614	Webb	Bill	Stanville	KY	21	Family Practice	S	Paroxetine Hcl	Paroxetine Hcl	97	111	3290	737.7	17		44	50	271.54	1470	*
1952364804	Bigby	Karen	Bradenton	FL	12	Family Practice	S	Paroxetine Hcl	Paroxetine Hcl	38	64	1920	422.34			38	64	422.34	1920	*
1952364861	Wellisch	Ricardo	Cambridge	MA	25	Internal Medicine	S	Paroxetine Hcl	Paroxetine Hcl	11	33	990	226			11	33	226	990	*
1952365017	Hasemeier	Eric	Sevierville	TN	47	Family Practice	S	Paroxetine Hcl	Paroxetine Hcl	84	92.2	2087	793.41	28		62	70.1	591.66	1557	#
1952365116	Ireland	Cliff	Skokie	IL	17	Internal Medicine	S	Paroxetine Hcl	Paroxetine Hcl	28	46	1301	334.64			28	46	334.64	1301	*
1952365678	Hamburg	Curtis	Miami	FL	12	Cardiology	S	Paroxetine Hcl	Paroxetine Hcl	31	41	1215	177.67			31	41	177.67	1215	*
1952365918	Dunn	Richard	Warsaw	VA	51	Family Practice	S	Paroxetine Hcl	Paroxetine Hcl	14	20	600	124.66			14	20	124.66	600	*
1952366056	Balasubramanian	Sriram	Bel Air	MD	24	Internal Medicine	S	Paroxetine Hcl	Paroxetine Hcl	24	54	1620	355.11		#					*
1952366262	Huang	Cheng Nan	Geneva	OH	39	Family Practice	S	Paroxetine Hcl	Paroxetine Hcl	11	22.1	664	95.99		*					*
1952366395	Schroeder	Stephan	Miller	SD	46	Family Practice	S	Paroxetine Hcl	Paroxetine Hcl	45	51	1468	397.51			45	51	397.51	1468	*
1952366445	Naji	Muhammad	Altoona	PA	42	Family Practice	S	Paroxetine Hcl	Paroxetine Hcl	32	32.2	936	245.12			32	32.2	245.12	936	*
1952366452	Kuehner	William	Bethlehem	PA	42	Internal Medicine	S	Paroxetine Hcl	Paroxetine Hcl	16	38	1140	152.21		*					*
1952366965	Shrestha	Natalia	Lexington	KY	21	Internal Medicine	S	Paroxetine Hcl	Paroxetine Hcl	42	72	2160	3147.73		#					*
1952367286	Murrey	James	Jonesboro	AR	5	Family Practice	S	Paroxetine Hcl	Paroxetine Hcl	57	81	2430	383.81	11		45	69	323.29	2070	*
1952367401	Klain	Matthew	Blairsville	PA	42	Internal Medicine	S	Paroxetine Hcl	Paroxetine Hcl	44	71	2130	524.8			44	71	524.8	2130	*
1952367435	Summers	Roland	Savannah	GA	13	Internal Medicine	S	Paroxetine Hcl	Paroxetine Hcl	12	36	1080	454.4			12	36	454.4	1080	*
1952367799	Hussain	Mariyam	Fuquay Varina	NC	37	Family Practice	S	Paroxetine Hcl	Paroxetine Hcl	82	92.1	2697	613.26	18		64	72.1	503.28	2097	#
1952367906	Uyemura	Monte	Wray	CO	8	Family Practice	S	Paroxetine Hcl	Paroxetine Hcl	63	75	2250	1876.97			63	75	1876.97	2250	*
1952367989	Tiedemann	Marie	Ashland	VA	51	Internal Medicine	S	Paroxetine Hcl	Paroxetine Hcl	32	44	1320	1606.62			32	44	1606.62	1320	*
1952368110	Preuss	Mark	Steeleville	IL	17	Family Practice	S	Paroxetine Hcl	Paroxetine Hcl	22	26	780	220.7			22	26	220.7	780	*
1952368193	Divito	Cheryl	Fitchburg	MA	25	Family Practice	S	Paroxetine Hcl	Paroxetine Hcl	12	12	360	37.38			0	0	0	0	#
1952368433	Reddy	Sunil Kumar	Tampa	FL	12	Nephrology	S	Paroxetine Hcl	Paroxetine Hcl	15	23	668	142.42		*					*
1952368706	Trigoso	William	San Antonio	TX	48	Endocrinology	S	Paroxetine Hcl	Paroxetine Hcl	13	33	965	446.88		#					*
1952368730	Gehrlein	Christopher	Aliquippa	PA	42	Family Practice	S	Paroxetine Hcl	Paroxetine Hcl	38	46	1316	835.41		#					*
1952368730	Gehrlein	Christopher	Aliquippa	PA	42	Family Practice	S	Paxil	Paroxetine Hcl	14	14	386	8075.88			14	14	8075.88	386	*
1952368854	Reed	William	Tallmadge	OH	39	Internal Medicine	S	Paroxetine Hcl	Paroxetine Hcl	67	87.1	2573	650.84	15		52	68	501.05	2016	*
1952369407	Haworth	Loren	Orange Cove	CA	6	Family Practice	S	Paroxetine Hcl	Paroxetine Hcl	41	43	1290	439.23		#					*
1952369498	Nguyen	Khue Dung	Renton	WA	53	Internal Medicine	S	Paroxetine Hcl	Paroxetine Hcl	24	60	1800	278.12		#					*
1952369928	Leffelman	Gary	Jacksonville	FL	12	Nurse Practitioner	S	Paroxetine Hcl	Paroxetine Hcl	31	69	2070	461.14	15	#					*
1952370017	Cowan	Richard	Buffalo	NY	36	Psychiatry	S	Paroxetine Hcl	Paroxetine Hcl	62	62	1836	4088.9	11		15	15	1699.46	450	*
1952370074	Delvalle Velez	Jeannette	Chula Vista	CA	6	Internal Medicine	S	Paroxetine Hcl	Paroxetine Hcl	33	51	1530	296.51			33	51	296.51	1530	*
1952370090	Riley	Michelle	Avon	OH	39	Internal Medicine	S	Paroxetine Hcl	Paroxetine Hcl	23	33	990	400.39		#					*
1952370108	Riffell	Douglas	Arcanum	OH	39	Family Practice	S	Paroxetine Hcl	Paroxetine Hcl	44	60.3	1801	604.87		#					*
1952370173	Stephan	William	Tonawanda	NY	36	Family Practice	S	Paroxetine Hcl	Paroxetine Hcl	14	18	540	131.39		*					*
1952370363	Brooks	Richard	Rockwall	TX	48	Internal Medicine	S	Paroxetine Hcl	Paroxetine Hcl	19	47	1410	235.53			19	47	235.53	1410	*
1952370629	Guilfoose	Mark	Danville	PA	42	Family Practice	S	Paroxetine Hcl	Paroxetine Hcl	19	31	930	161.25		#					*
1952370728	Kyle	David	Anderson	SC	45	Family Practice	S	Paroxetine Hcl	Paroxetine Hcl	50	74	2220	1210.71			50	74	1210.71	2220	*
1952371163	Allen	David	Onaga	KS	20	Family Practice	S	Paroxetine Hcl	Paroxetine Hcl	47	63	1890	1041.97	11	#					*
1952371320	Hansel	Kellie	South Charleston	WV	54	Physician Assistant	S	Paroxetine Hcl	Paroxetine Hcl	22	35.8	1075	169.78		#					*
1952371353	Jenkins	Morris	Brevard	NC	37	Family Medicine	T	Paroxetine Hcl	Paroxetine Hcl	19	41	1230	160.91		#					*
1952371387	Cappleman	Troy	Ripley	MS	28	Emergency Medicine	S	Paroxetine Hcl	Paroxetine Hcl	152	214.1	6232	1038.77	35		116	164.1	802.2	4732	#
1952371437	Mckeeby	Shannon	Kalamazoo	MI	26	Family Practice	S	Paroxetine Hcl	Paroxetine Hcl	22	56	1680	525.7		*					*
1952371734	Goldberg	Alexander	Manalapan	NJ	34	Family Practice	S	Paroxetine Hcl	Paroxetine Hcl	65	91	2730	554.27	11		65	91	554.27	2730		11
1952372013	Jones	Kimber	Knoxville	TN	47	Osteopathic Manipulative Medicine	S	Paroxetine Hcl	Paroxetine Hcl	39	39	1114	822.75			39	39	822.75	1114	*
1952372112	Smith	Thomas	Mechanicsville	VA	51	Neurology	S	Paroxetine Hcl	Paroxetine Hcl	34	58	1740	291.57		#					*
1952372369	Bohrer	Raymond	Traverse City	MI	26	Family Practice	S	Paroxetine Hcl	Paroxetine Hcl	25	39	1170	233.24		#					*
1952372591	Su	Hansen	Hillsborough	NC	37	Psychiatry	S	Paroxetine Hcl	Paroxetine Hcl	85	87	2596	919.75			46	48	615.11	1440	*
1952372799	Goswami	Raj	Taylor	MI	26	Internal Medicine	S	Paroxetine Hcl	Paroxetine Hcl	35	46	1345	1724.96			22	30	1141.63	865	*
1952372807	Cruz	Hilda	Orlando	FL	12	Family Practice	S	Paroxetine Hcl	Paroxetine Hcl	17	21	630	2458.83		*					*
1952372880	Mas De Leon	Yolanda	Fajardo	PR	72	Internal Medicine	S	Paroxetine Hcl	Paroxetine Hcl	33	37	1110	209.91		#					*
1952373060	Meetze	Daniel	Asheville	NC	37	Internal Medicine	S	Paroxetine Hcl	Paroxetine Hcl	19	19	475	241.55		*					*
1952373441	Angell	Donna	Allen Park	MI	26	Family Practice	S	Paroxetine Hcl	Paroxetine Hcl	26	77	2310	622.06			26	77	622.06	2310	*
1952373524	Branscom	Judy	Salem	VA	51	Nurse Practitioner	S	Paroxetine Hcl	Paroxetine Hcl	39	71	2100	446.7	11		18	48	311.89	1440	*
1952373581	Schlomer	David	Oconomowoc	WI	55	Internal Medicine	S	Paroxetine Hcl	Paroxetine Hcl	48	74	2220	526.91		#					*
1952373615	Popykin	Andrey	Marietta	GA	13	Internal Medicine	S	Paroxetine Hcl	Paroxetine Hcl	19	53	1560	1804.13			19	53	1804.13	1560	*
1952373847	Patten	Robert	Roanoke	VA	51	Family Practice	S	Paroxetine Hcl	Paroxetine Hcl	70	148	4440	934.23	18		70	148	934.23	4440		18
1952374001	Fox	Roger	Londonderry	VT	50	Internal Medicine	S	Paroxetine Hcl	Paroxetine Hcl	24	68	2040	351.45	11		24	68	351.45	2040		11
1952374100	Yue	Chifoo	Bellflower	CA	6	Internal Medicine	S	Paroxetine Hcl	Paroxetine Hcl	11	14	420	65.7			11	14	65.7	420	*
1952374142	Finikiotis	Michael	Pittsburgh	PA	42	Internal Medicine	S	Paroxetine Hcl	Paroxetine Hcl	22	58	1740	575.85			22	58	575.85	1740	*
1952374266	Gigliuto	Christine	Toms River	NJ	34	Internal Medicine	S	Paroxetine Hcl	Paroxetine Hcl	24	52	1560	170.66			24	52	170.66	1560	*
1952374316	Braswell	William	Holly Hill	SC	45	Family Practice	S	Paroxetine Hcl	Paroxetine Hcl	21	27	810	470.93			21	27	470.93	810	*
1952374464	Madani	Ali	Tucson	AZ	4	Hematology/Oncology	S	Paroxetine Hcl	Paroxetine Hcl	12	12	360	78.12			0	0	0	0	#
1952374506	Marrero	Luz	Vega Alta	PR	72	Internal Medicine	S	Paroxetine Hcl	Paroxetine Hcl	43	47	1410	234.35		#					*
1952374530	Yen	Ya-Tang	Holmdel	NJ	34	Internal Medicine	S	Paroxetine Hcl	Paroxetine Hcl	38	56	1680	351.45		#					*
1952374571	Margossian	Hagop	Philadelphia	PA	42	Cardiology	S	Paroxetine Hcl	Paroxetine Hcl	44	52	1560	320.28			24	32	140.66	960	*
1952374613	Bernard	Marguerite	Bronx	NY	36	Internal Medicine	S	Paroxetine Hcl	Paroxetine Hcl	11	11	330	300.39			11	11	300.39	330	*
1952374779	Brock	Gregory	Terre Haute	IN	18	Family Practice	S	Paroxetine Hcl	Paroxetine Hcl	24	30	900	433.49		#					*
1952374811	Palar	Adrian	Nevada	IA	19	Family Practice	S	Paroxetine Hcl	Paroxetine Hcl	34	36	1080	265.89			22	24	192.69	720	*
1952375198	Lindenbaum	Jorge	Pittsburgh	PA	42	Internal Medicine	S	Paroxetine Hcl	Paroxetine Hcl	57	97	2869	542.94	15		46	86	469.85	2580	#
1952375248	Benjamin	Sheldon	Worcester	MA	25	Psychiatry	S	Paroxetine Hcl	Paroxetine Hcl	20	36	1080	1552.08		#					*
1952375354	Reddy	Vishwanath	Anniston	AL	1	Internal Medicine	S	Paroxetine Hcl	Paroxetine Hcl	61	87	2603	1134.84	16		17	19	577.16	570	*
1952375362	Bloomberg	Robert	Tempe	AZ	4	Internal Medicine	S	Paroxetine Hcl	Paroxetine Hcl	115	244.7	7330	2330.03	25		115	244.7	2330.03	7330		25
1952375404	Mcginnis	Lloyd	Rockport	IN	18	Family Practice	S	Paroxetine Hcl	Paroxetine Hcl	45	45.4	1304	341.61		#					*
1952375438	Cerveny	Kimberly	Elizabeth City	NC	37	Rheumatology	S	Paroxetine Hcl	Paroxetine Hcl	21	45	1335	191.73			21	45	191.73	1335	*
1952375743	Tarina	Dana	Neptune	NJ	34	Internal Medicine	S	Paxil	Paroxetine Hcl	12	12	360	1897.34			12	12	1897.34	360	*
1952375834	Barongan	Amor	Norton	VA	51	Internal Medicine	S	Paroxetine Hcl	Paroxetine Hcl	26	44	1320	200.6		#					*
1952375966	Lee	William	Monterey Park	CA	6	General Practice	S	Paroxetine Hcl	Paroxetine Hcl	34	40	1200	236.82			34	40	236.82	1200	*
1952375974	Mazziotta	Joseph	Tallahassee	FL	12	Family Practice	S	Paroxetine Hcl	Paroxetine Hcl	11	15	450	113.24		*					*
1952376089	Nitcher	Rodney	Omaha	NE	31	Psychiatry	S	Paroxetine Hcl	Paroxetine Hcl	57	81	2409	448.26		*					*
1952376311	Pleasants	Michael	Minneapolis	MN	27	Family Practice	S	Paroxetine Hcl	Paroxetine Hcl	25	25	692	383.49		*					*
1952376345	Dehnisch	Frank	Beeville	TX	48	Family Practice	S	Paroxetine Hcl	Paroxetine Hcl	37	37	1095	797.4			37	37	797.4	1095	*
1952376469	Garg	Pradeep	Pasadena	MD	24	Internal Medicine	S	Paroxetine Hcl	Paroxetine Hcl	39	113	3367	571.42	11	#					*
1952376527	Engberg	Kenneth	Saint Paul	MN	27	Pediatric Medicine	S	Paroxetine Hcl	Paroxetine Hcl	88	130.6	3810	1699.64	20	#					#
1952376865	Alkasov	Isabella	Center Valley	PA	42	Family Practice	S	Paroxetine Hcl	Paroxetine Hcl	46	60	1739	276.1			33	47	194.45	1381	*
1952377129	Wilson	James	Ft Walton Beach	FL	12	Internal Medicine	S	Paroxetine Hcl	Paroxetine Hcl	18	26	780	183.85		#					*
1952377160	Suliman	Nabil	Livonia	MI	26	Internal Medicine	S	Paroxetine Hcl	Paroxetine Hcl	26	38	1140	221.51		*					*
1952377277	Apoltan	Anamaria	Vero Beach	FL	12	Internal Medicine	S	Paroxetine Hcl	Paroxetine Hcl	29	39	1170	1593.39			29	39	1593.39	1170	*
1952377442	Mease	Darrell	Jay	OK	40	Family Practice	S	Paroxetine Hcl	Paroxetine Hcl	106	125.5	3749	964.45	25		90	101.5	850.28	3029	#
1952377590	Chow	Danquing	Milton	PA	42	Internal Medicine	S	Paroxetine Hcl	Paroxetine Hcl	87	104.1	2965	575.46	11		59	76.1	430.83	2125	*
1952377905	Brewer	Steven	Thomasville	GA	13	Internal Medicine	S	Paroxetine Hcl	Paroxetine Hcl	50	78.1	2339	496.4	11	#					*
1952377913	Dreisbach	Elva	Torrance	CA	6	Internal Medicine	S	Paroxetine Hcl	Paroxetine Hcl	26	46	1380	1368.05			14	34	1320.45	1020	*
1952377947	Maniglia	Anthony	Altoona	PA	42	Internal Medicine	S	Paroxetine Hcl	Paroxetine Hcl	52	100.1	2827	536.52			52	100.1	536.52	2827	*
1952378358	Dasher	Pamela	Davison	MI	26	Family Practice	S	Paroxetine Hcl	Paroxetine Hcl	23	31	930	142.38		*					*
1952378408	Eschedor	Karen	Martin	GA	13	Family Practice	S	Paroxetine Hcl	Paroxetine Hcl	43	77	2310	473.17			31	65	428	1950	*
1952379182	Jurczak	Renata	Pittsburgh	PA	42	Psychiatry	S	Paroxetine Hcl	Paroxetine Hcl	98	132	3951	845.57	16		27	57	292.42	1701	*
1952379430	Maitland	Conrad	Detroit	MI	26	Urology	S	Paroxetine Hcl	Paroxetine Hcl	11	11	330	59.4			0	0	0	0	#
1952379869	Coonrod	Scott	Manhattan	KS	20	Internal Medicine	S	Paroxetine Hcl	Paroxetine Hcl	51	86	2551	511.46			37	72	471.65	2160	*
1952380388	Lagrua	James	Verona	VA	51	Family Practice	S	Paroxetine Hcl	Paroxetine Hcl	30	34	1020	285.82			30	34	285.82	1020	*
1952380420	Bennett	Stanley	Phoenix	AZ	4	Family Practice	S	Paroxetine Hcl	Paroxetine Hcl	27	74	2220	1281.94		#					*
1952380446	Rulison	John	Placerville	CA	6	Family Practice	S	Paroxetine Hcl	Paroxetine Hcl	12	16	480	69.02		*					*
1952380545	Lindsay	Carlotta	Littleton	NC	37	Family Practice	S	Paroxetine Hcl	Paroxetine Hcl	29	51	1530	276.71			18	34	231.42	1020	*
1952380651	Russell	John	Lake Village	AR	5	Family Practice	S	Paroxetine Hcl	Paroxetine Hcl	72	72.2	2164	605.98	16		49	49.2	447.53	1474	*
1952380727	Romaker	Ralph	Lancaster	OH	39	Family Practice	S	Paroxetine Hcl	Paroxetine Hcl	15	31	930	146.97			15	31	146.97	930	*
1952380925	Allen	Gregory	Mesa	AZ	4	Family Practice	S	Paroxetine Hcl	Paroxetine Hcl	36	106	3180	862.91		#					*
1952380966	Goodwin-Capers	Fareedah	Warren	OH	39	Family Practice	S	Paroxetine Hcl	Paroxetine Hcl	14	22	660	160.73		*					*
1952381071	Spitler	Florence	Georgetown	TX	48	Family Practice	S	Paroxetine Hcl	Paroxetine Hcl	39	101	3030	1490.6	12	#					#
1952381113	Winder	Christina	Clinton Twp	MI	26	Family Practice	S	Paroxetine Hcl	Paroxetine Hcl	22	66	1980	502.4			22	66	502.4	1980	*
1952381212	Daniel	Danielle	Troy	MI	26	Internal Medicine	S	Paroxetine Hcl	Paroxetine Hcl	18	32	960	162.57			18	32	162.57	960	*
1952381287	Bhatt	Pranay	Bloomfield	NJ	34	Internal Medicine	S	Paroxetine Hcl	Paroxetine Hcl	35	55	1627	291.26			24	44	219.7	1297	*
1952381295	Kramer	Lawrence	Phoenix	AZ	4	Family Practice	S	Paroxetine Hcl	Paroxetine Hcl	65	101	3030	902.12	14	#					#
1952381519	Hirsch	Steven	Oldsmar	FL	12	Internal Medicine	S	Paroxetine Hcl	Paroxetine Hcl	15	23	690	130.72			15	23	130.72	690	*
1952381683	Bajorek	Joseph	Ashland	KY	21	Neurology	S	Paroxetine Hcl	Paroxetine Hcl	42	58	1740	375.31		#					*
1952381691	Lowe	Phillip	Auburn	NY	36	Internal Medicine	S	Paroxetine Hcl	Paroxetine Hcl	37	49	1470	227.74			37	49	227.74	1470	*
1952381832	Goswitz	Helen	Oak Ridge	TN	47	Hematology/Oncology	S	Paroxetine Hcl	Paroxetine Hcl	18	28	840	103.76		#					*
1952382038	Morrar	Nidal	Foley	AL	1	Family Practice	S	Paroxetine Hcl	Paroxetine Hcl	36	54	1620	1600.25		#					*
1952382384	Wintermote	Heidi	Prairie City	IA	19	Family Practice	S	Paroxetine Hcl	Paroxetine Hcl	55	111	3330	3934.66	16		37	87	2512.31	2610	#
1952382426	Osborne	Ladonna	Richlands	VA	51	Nurse Practitioner	S	Paroxetine Hcl	Paroxetine Hcl	11	11	330	74.31			11	11	74.31	330	*
1952382517	Nguyen	Trinh	Lansing	MI	26	Family Practice	S	Paroxetine Hcl	Paroxetine Hcl	54	68	2040	2547.12		*					*
1952382566	Howard	Jean	Endicott	NY	36	Nurse Practitioner	S	Paroxetine Hcl	Paroxetine Hcl	25	53	1590	246.73		#					*
1952382640	Hector	Melvin	Tucson	AZ	4	Geriatric Medicine	S	Paroxetine Hcl	Paroxetine Hcl	34	34	952	591.07			23	23	436.88	622	*
1952382731	Hawkins	James	Cincinnati	OH	39	Psychiatry & Neurology	T	Paroxetine Hcl	Paroxetine Hcl	26	30	900	1911.19		#					*
1952382988	Lewis	Ronnie	Albertville	AL	1	Family Practice	S	Paroxetine Hcl	Paroxetine Hcl	83	115	3450	596.06	23		68	86	461.9	2580	#
1952383069	Spencer	Deborah	Middletown	NY	36	Obstetrics/Gynecology	S	Paroxetine Hcl	Paroxetine Hcl	12	14	420	1567.87			12	14	1567.87	420	*
1952383275	Chi	Jinhan	Parsippany	NJ	34	Internal Medicine	S	Paroxetine Hcl	Paroxetine Hcl	32	32	950	203.39			32	32	203.39	950	*
1952384505	Berner	Susan	West Chester	OH	39	Geriatric Medicine	S	Paroxetine Hcl	Paroxetine Hcl	151	151.1	4264	1619.36	26		132	132.1	1421.53	3734	#
1952384604	Sears	Sarah	Indianapolis	IN	18	Internal Medicine	S	Paroxetine Hcl	Paroxetine Hcl	13	39	1170	145.74			13	39	145.74	1170	*
1952384711	Aoyama	David	Seattle	WA	53	Internal Medicine	S	Paroxetine Hcl	Paroxetine Hcl	60	88.1	2601	516.62		#					*
1952384950	Cullinane	Paula	Worcester	MA	25	Internal Medicine	S	Paroxetine Hcl	Paroxetine Hcl	15	23	690	108.73			15	23	108.73	690	*
1952384984	Bohon	Sonya	Rocky Mount	VA	51	Family Practice	S	Paroxetine Hcl	Paroxetine Hcl	79	93.5	2775	2070.83	11		48	60	1812.49	1770	*
1952385064	Wagner	Tommy	Manila	AR	5	Family Practice	S	Paroxetine Hcl	Paroxetine Hcl	25	25.2	755	123.47		#					*
1952385114	Reister	Randolph	Northfield	MN	27	Internal Medicine	S	Paroxetine Hcl	Paroxetine Hcl	25	35	1022	295.48			25	35	295.48	1022	*
1952385387	Morgan	Charles	Apopka	FL	12	Family Practice	S	Paroxetine Hcl	Paroxetine Hcl	66	66.8	1940	638.46			53	53.5	539	1547	*
1952385494	Kweller	Howard	Greenville	TX	48	Family Practice	S	Paroxetine Hcl	Paroxetine Hcl	14	18	524	73.7			14	18	73.7	524	*
1952385601	Sud	Parul	Flint	MI	26	Internal Medicine	S	Paroxetine Hcl	Paroxetine Hcl	17	49	1470	1581		#					*
1952385833	Chan	Theron	Ukiah	CA	6	Family Practice	S	Paroxetine Hcl	Paroxetine Hcl	46	80.2	2407	494.36			29	53	317.42	1590	*
1952385965	Frangopoulos	Michael	Youngstown	OH	39	Family Practice	S	Paroxetine Hcl	Paroxetine Hcl	107	149	4456	955.19	16		107	149	955.19	4456		16
1952386112	Ravuri	Rajesh	Coos Bay	OR	41	Internal Medicine	S	Paroxetine Hcl	Paroxetine Hcl	13	13	390	63.99			13	13	63.99	390	*
1952386617	Elston	Amanda	Zanesville	OH	39	Internal Medicine	S	Paroxetine Hcl	Paroxetine Hcl	30	58	1740	1790.05		#					*
1952386765	Risser	Joseph	San Diego	CA	6	Family Practice	S	Paroxetine Hcl	Paroxetine Hcl	26	42	1260	231.88		*					*
1952387029	Carlisle	Robert	Corpus Christi	TX	48	Nurse Practitioner	S	Paroxetine Hcl	Paroxetine Hcl	20	36	1080	353.18		#					*
1952387169	Smith	Daniel	Mount Vernon	OH	39	Family Practice	S	Paroxetine Hcl	Paroxetine Hcl	28	60	1800	371.46			28	60	371.46	1800	*
1952387300	Alencherry	Johny	Hagerstown	MD	24	Pulmonary Disease	S	Paroxetine Hcl	Paroxetine Hcl	28	60	1800	317.86			28	60	317.86	1800	*
1952387318	Danehy	Melany	Chicago	IL	17	Psychiatry	S	Paroxetine Hcl	Paroxetine Hcl	75	123	3690	928.95	11		35	75	576.74	2250	*
1952387581	Hanamsagar	Seema	Pasadena	CA	6	Family Practice	S	Paroxetine Hcl	Paroxetine Hcl	18	28	841	229.8		#					*
1952387714	Adams	Glenn	Groveton	NH	33	Family Practice	S	Paroxetine Hcl	Paroxetine Hcl	13	37	1082	170.33		*					*
1952387805	Delprete	Elisabeth	Kennebunk	ME	23	Family Practice	S	Paroxetine Hcl	Paroxetine Hcl	32	90	2700	3324.58	13	#					#
1952388043	Bresnahan	Stephen	Brockton	MA	25	Internal Medicine	S	Paroxetine Hcl	Paroxetine Hcl	92	104	2986	1285.16	18	#					#
1952388100	Blecker	Edgar	Sebastian	FL	12	Internal Medicine	S	Paroxetine Hcl	Paroxetine Hcl	61	179	5370	1972.82	25	#					#
1952388225	Bolin	David	Noblesville	IN	18	Family Practice	S	Paroxetine Hcl	Paroxetine Hcl	20	32	960	139.2		#					*
1952388340	Harris	Geoffrey	Seattle	WA	53	Internal Medicine	S	Paroxetine Hcl	Paroxetine Hcl	17	36	1080	172.7			17	36	172.7	1080	*
1952388423	Ebbert	Jon	Rochester	MN	27	Internal Medicine	S	Paroxetine Hcl	Paroxetine Hcl	31	39	1118	284.22		#					*
1952388506	Villeneuve	Rosetta	Grand Rapids	MN	27	Nurse Practitioner	S	Paroxetine Hcl	Paroxetine Hcl	71	119.5	3464	1172.95	13		71	119.5	1172.95	3464		13
1952388555	Fincher	Stephen	Tulsa	OK	40	Internal Medicine	S	Paroxetine Hcl	Paroxetine Hcl	36	52	1560	266.37		#					*
1952388563	Parrett	Diane	Fruitport	MI	26	Family Practice	S	Paroxetine Hcl	Paroxetine Hcl	20	53	1591	973.96		#					*
1952388597	Seda Cordero	Ana	Villalba	PR	72	Internal Medicine	S	Paroxetine Hcl	Paroxetine Hcl	183	183	5490	2108.67	26	#					#
1952388654	Knapp	Mary	Livonia	MI	26	Family Practice	S	Paroxetine Hcl	Paroxetine Hcl	15	19.1	570	806.35		*					*
1952388704	Dalton	Christopher	Tulsa	OK	40	Family Practice	S	Paroxetine Hcl	Paroxetine Hcl	20	34	1020	180.91		#					*
1952388795	Gutierrez	Robert	North Port	FL	12	Internal Medicine	S	Paroxetine Hcl	Paroxetine Hcl	172	302.7	9003	4407.89	36	#					#
1952388894	Gollamudi	Ramakrishna	Dayton	OH	39	Psychiatry	S	Paroxetine Hcl	Paroxetine Hcl	41	41	1230	275.91		*					*
1952389306	Johnson	David	Albuquerque	NM	35	Internal Medicine	S	Paroxetine Hcl	Paroxetine Hcl	12	12	344	49.02			0	0	0	0	#
1952389413	Ferber	Stuart	Buffalo Grove	IL	17	Internal Medicine	S	Paroxetine Hcl	Paroxetine Hcl	31	75.5	2265	469.5		#					*
1952389470	Castiglia	Carolyn	Island Park	NY	36	Family Practice	S	Paroxetine Hcl	Paroxetine Hcl	16	26	780	287.44		#					*
1952389645	Alderfer	Steven	Arrington	VA	51	Nurse Practitioner	S	Paroxetine Hcl	Paroxetine Hcl	11	21	630	74.54		*					*
1952390031	Mansour-Habib	Nancy	Troy	MI	26	Family Practice	S	Paroxetine Hcl	Paroxetine Hcl	38	38	1140	269.85		#					*
1952390098	Posner	Lawrence	Sausalito	CA	6	Internal Medicine	S	Paroxetine Hcl	Paroxetine Hcl	39	55	1650	354.98		#					*
1952390106	Gundersen	Mark	Fergus Falls	MN	27	Family Practice	S	Paroxetine Hcl	Paroxetine Hcl	34	36	1080	253.16		#					*
1952390114	Jeffers	Wayne	Greeley	CO	8	Family Practice	S	Paroxetine Hcl	Paroxetine Hcl	11	11	330	44			11	11	44	330	*
1952390205	Haque	Syed	Frederick	MD	24	Internal Medicine	S	Paroxetine Hcl	Paroxetine Hcl	12	12	360	35.64			12	12	35.64	360	*
1952390452	Isa	Arnaldo	Maitland	FL	12	Neurology	S	Paroxetine Hcl	Paroxetine Hcl	33	53	1575	303.13		#					*
1952390569	Jones	David	Eminence	KY	21	Family Practice	S	Paroxetine Hcl	Paroxetine Hcl	69	93	2775	1342.3	14		69	93	1342.3	2775		14
1952390767	Ragno	Joseph	Longwood	FL	12	Family Practice	S	Paroxetine Hcl	Paroxetine Hcl	21	39	1150	220.41		#					*
1952390809	Cavuoti	Clinton	Abilene	TX	48	Internal Medicine	S	Paroxetine Hcl	Paroxetine Hcl	70	112.7	3380	650.49	13	#					#
1952390825	Bohlman	Michael	Powell	WY	56	Family Practice	S	Paroxetine Hcl	Paroxetine Hcl	12	34	1020	211.95			12	34	211.95	1020	*
1952390833	Sink	Danielle	Phoenix	AZ	4	Internal Medicine	S	Paroxetine Hcl	Paroxetine Hcl	26	28	840	164.73		#					*
1952390957	Wright	Howard	Dearborn	MI	26	Family Practice	S	Paroxetine Hcl	Paroxetine Hcl	45	71	2130	749.64			23	35	469.81	1050	*
1952390981	Goe	Susan	Glens Falls	NY	36	Nurse Practitioner	S	Paroxetine Hcl	Paroxetine Hcl	16	16	456	116.57		*					*
1952391179	Law	Quintin	Gulf Breeze	FL	12	Internal Medicine	S	Paroxetine Hcl	Paroxetine Hcl	13	29	870	131.15			13	29	131.15	870	*
1952391344	Kazerouni Zadeh	Hamid	Folsom	CA	6	Family Practice	S	Paroxetine Hcl	Paroxetine Hcl	14	45.3	1360	417.11			14	45.3	417.11	1360	*
1952391625	Singer	Ethan	Hawley	PA	42	Nurse Practitioner	S	Paroxetine Hcl	Paroxetine Hcl	38	52	1560	306.18		#					*
1952391724	Murad	Umar	Chavies	KY	21	Internal Medicine	S	Paroxetine Hcl	Paroxetine Hcl	43	49	1470	345			15	15	89	450	*
1952391732	Montes Ruiz	Juan	San Juan	PR	72	Internal Medicine	S	Paroxetine Hcl	Paroxetine Hcl	38	54	1620	698.97		#					*
1952391740	Lee	Bruce	Chanute	KS	20	Family Practice	S	Paroxetine Hcl	Paroxetine Hcl	65	85.2	2555	1637.93			52	66.2	1507.22	1985	*
1952391765	Frantz	Kathryn	Camp Hill	PA	42	Internal Medicine	S	Paroxetine Hcl	Paroxetine Hcl	12	36	1080	822.5			12	36	822.5	1080	*
1952392326	Swain	Steven	Youngstown	OH	39	Family Practice	S	Paroxetine Hcl	Paroxetine Hcl	12	34	1008	181.07			12	34	181.07	1008	*
1952392367	Brier	Peter	Lemoyne	PA	42	Internal Medicine	S	Paroxetine Hcl	Paroxetine Hcl	74	92	2760	1060.21	11		61	79	973.03	2370	*
1952392441	Nazeeri	Musaddiq	Lebanon	PA	42	Family Practice	S	Paroxetine Hcl	Paroxetine Hcl	115	147	4318	1668.12	17		62	90	1299.82	2662	*
1952392490	Blume	William	Evansville	IN	18	Family Practice	S	Paroxetine Hcl	Paroxetine Hcl	54	54.2	1571	436.29			32	32	227.04	926	*
1952392508	Mccord	Michael	Silverdale	WA	53	Family Practice	S	Paroxetine Hcl	Paroxetine Hcl	14	32	960	168.58		*					*
1952392797	Byrd	Victor	Nashville	TN	47	Rheumatology	S	Paroxetine Hcl	Paroxetine Hcl	12	12	360	69			12	12	69	360	*
1952392904	Vecchio	Paula	Utica	NY	36	Family Practice	S	Paroxetine Hcl	Paroxetine Hcl	82	104	3120	529.55	16		62	74	368.42	2220	#
1952393282	Jurich	Nicholas	Prestonsburg	KY	21	Family Practice	S	Paroxetine Hcl	Paroxetine Hcl	53	63	1890	1119.07	14		21	31	891.79	930	*
1952393480	Ward	Dennis	Milford	OH	39	Family Practice	S	Paroxetine Hcl	Paroxetine Hcl	19	29	870	179.57		#					*
1952393506	Yao	Sheng-Kun	Houston	TX	48	Internal Medicine	S	Paroxetine Hcl	Paroxetine Hcl	19	50	1500	156.44			19	50	156.44	1500	*
1952393639	Koeske	Tom	Cheney	WA	53	Family Practice	S	Paroxetine Hcl	Paroxetine Hcl	16	44	1320	243.3		#					*
1952393845	Little	Michael	Paradise	CA	6	Psychiatry & Neurology	T	Paroxetine Hcl	Paroxetine Hcl	14	22	660	124.46		*					*
1952394025	Lee	Gloria	Newbury Park	CA	6	Internal Medicine	S	Paroxetine Hcl	Paroxetine Hcl	11	19	570	1591.69		*					*
1952394041	Brewer	Dale	Cedar Hill	MO	29	Family Practice	S	Paroxetine Hcl	Paroxetine Hcl	72	98.1	2647	784.46	19	#					#
1952394058	Warren	Joseph	Orlando	FL	12	Nephrology	S	Paroxetine Hcl	Paroxetine Hcl	22	40	1200	215.6			22	40	215.6	1200	*
1952394066	Hruska	Nathan	Weaverville	NC	37	Family Practice	S	Paroxetine Hcl	Paroxetine Hcl	39	68	2040	314.42		#					*
1952394272	Pugh	Steven	Spokane	WA	53	Neurology	S	Paroxetine Hcl	Paroxetine Hcl	12	12	360	66.74			12	12	66.74	360	*
1952394371	Toloyan-Rahimi	Sorahi	Las Vegas	NV	32	Family Practice	S	Paroxetine Hcl	Paroxetine Hcl	43	81	2430	416.47	14		43	81	416.47	2430		14
1952394454	Dalphond	Dennis	North Judson	IN	18	Family Practice	S	Paroxetine Hcl	Paroxetine Hcl	37	75	2241	561.54		#					*
1952394702	Philp	Sarah	Burien	WA	53	Family Practice	S	Paroxetine Hcl	Paroxetine Hcl	12	12	336	108.1			12	12	108.1	336	*
1952394744	Hsu	Rhea	Rock Hill	SC	45	Internal Medicine	S	Paroxetine Hcl	Paroxetine Hcl	47	69	2070	273.44			47	69	273.44	2070	*
1952394835	Scofield Marques	Sharon	Ocala	FL	12	Internal Medicine	S	Paroxetine Hcl	Paroxetine Hcl	76	200	6000	1377.51	25	#					#
1952395022	Dicenso	Angelo	Johnston	RI	44	Internal Medicine	S	Paroxetine Hcl	Paroxetine Hcl	41	87	2595	509.48			41	87	509.48	2595	*
1952395048	Spangler	Gary	Dickinson	TX	48	Family Practice	S	Paroxetine Hcl	Paroxetine Hcl	74	88.1	2369	1211.46	16		62	76.1	1013.17	2076	#
1952395063	Maynard	Richard	Pocatello	ID	16	Family Practice	S	Paroxetine Hcl	Paroxetine Hcl	59	117	3510	832.85	12		48	86	709.77	2580	*
1952395220	Kaif	Rashda	Tempe	AZ	4	Internal Medicine	S	Paroxetine Hcl	Paroxetine Hcl	14	22	660	99.13		*					*
1952395279	Mistry	Urmila	Jupiter	FL	12	Internal Medicine	S	Paroxetine Hcl	Paroxetine Hcl	43	79	2370	494.9			43	79	494.9	2370	*
1952395550	Briglevich	Rose	Smyrna	GA	13	Internal Medicine	S	Paroxetine Hcl	Paroxetine Hcl	59	65	1950	356.21	11	#					*
1952395717	Aanonsen	Deborah	Staten Island	NY	36	Internal Medicine	S	Paroxetine Hcl	Paroxetine Hcl	43	119	3570	1706.45	18		43	119	1706.45	3570		18
1952395774	Erickson	Stephanie	La Vista	NE	31	Family Practice	S	Paroxetine Hcl	Paroxetine Hcl	14	34	1020	174.44			14	34	174.44	1020	*
1952396103	Dennis	Tamara	Fortuna	CA	6	Family Practice	S	Paroxetine Hcl	Paroxetine Hcl	12	14	420	89.73			12	14	89.73	420	*
1952396129	Klemptner	Albert	Ypsilanti	MI	26	Internal Medicine	S	Paroxetine Hcl	Paroxetine Hcl	72	104.2	2858	881.81	20	#					#
1952396236	Williams	William	Johnson City	TN	47	Interventional Pain Management	S	Paroxetine Hcl	Paroxetine Hcl	12	12	360	87.27			12	12	87.27	360	*
1952396376	Watson	Robert	Abington	PA	42	Cardiology	S	Paroxetine Hcl	Paroxetine Hcl	11	23	690	98.63			11	23	98.63	690	*
1952396442	Colonello	Kelly	Scottsdale	AZ	4	Nurse Practitioner	S	Brisdelle	Paroxetine Mesylate	18	20	600	3156.62			18	20	3156.62	600	*
1952396616	Jensen	Todd	Des Moines	IA	19	Internal Medicine	S	Paroxetine Hcl	Paroxetine Hcl	31	35	1051	140.81			31	35	140.81	1051	*
1952396673	Barnett	Daniel	Grandview	MO	29	Internal Medicine	S	Paroxetine Hcl	Paroxetine Hcl	87	113.4	3399	2666.19	14		65	91.2	2528.07	2734	#
1952396798	Harding	Susan	Quitman	GA	13	Internal Medicine	S	Paroxetine Hcl	Paroxetine Hcl	47	53	1590	314.3			32	32	170.46	960	*
1952396863	Oruwari	Patrick	Potosi	MO	29	Psychiatry	S	Paroxetine Hcl	Paroxetine Hcl	133	137	3966	929.73	19		17	17	51.59	510	*
1952396905	Tarvin	Randy	Lees Summit	MO	29	Family Practice	S	Paroxetine Hcl	Paroxetine Hcl	33	43	1290	305.79			33	43	305.79	1290	*
1952396921	Dhillon	Rennee	Spring Hill	TN	47	Family Practice	S	Paroxetine Hcl	Paroxetine Hcl	15	21	630	161.98		*					*
1952397085	Cobb	Orr	Greenwood	SC	45	Pulmonary Disease	S	Paroxetine Hcl	Paroxetine Hcl	93	178	5340	820.98	25		78	149	691.88	4470	#
1952397176	Mulcahy	Elisa	Brockton	MA	25	Internal Medicine	S	Paroxetine Hcl	Paroxetine Hcl	118	192	5760	1225.21	21		103	169	1114.54	5070	#
1952397184	Martin	William	New York	NY	36	Internal Medicine	S	Paroxetine Hcl	Paroxetine Hcl	13	13	390	84.94			13	13	84.94	390	*
1952397598	Oar	Paul	Beckley	WV	54	Family Practice	S	Paroxetine Hcl	Paroxetine Hcl	210	338	10141	1704.87	38		196	318	1616.66	9540	#
1952397606	Jenkins	Jimmy	Mc Minnville	TN	47	Internal Medicine	S	Paroxetine Hcl	Paroxetine Hcl	16	36	1080	182.68			16	36	182.68	1080	*
1952397952	Evert	Dawn	Pueblo	CO	8	Nurse Practitioner	S	Paroxetine Hcl	Paroxetine Hcl	11	19	570	150.75		*					*
1952398018	Carlson	Nancy	Story City	IA	19	Family Practice	S	Paroxetine Hcl	Paroxetine Hcl	96	174.5	5161	857.37	20	#					#
1952398158	Rose	Andrea	Puyallup	WA	53	Hematology/Oncology	S	Paroxetine Hcl	Paroxetine Hcl	11	11	330	1221.77			11	11	1221.77	330	*
1952398216	Buigas	Rosanna	Miami	FL	12	Internal Medicine	S	Paroxetine Hcl	Paroxetine Hcl	14	31	930	500.08			14	31	500.08	930	*
1952398349	Vaughan	Terry	Prescott	AZ	4	Psychiatry & Neurology	T	Paroxetine Hcl	Paroxetine Hcl	29	29	870	332.78			29	29	332.78	870	*
1952398356	Allen	Gregory	Ponchatoula	LA	22	Family Practice	S	Paroxetine Hcl	Paroxetine Hcl	61	89	2647	2621.39		#					*
1952398364	Bass	Harry	Las Cruces	NM	35	Internal Medicine	S	Paroxetine Hcl	Paroxetine Hcl	68	132	3960	2669.86	13		50	114	2462.46	3420	#
1952398570	Handke	Lane	Pierce	NE	31	Family Practice	S	Paroxetine Hcl	Paroxetine Hcl	41	56	1652	526.65			28	38	326.28	1140	*
1952398638	Mcnamara	William	Grayling	MI	26	Family Practice	S	Paroxetine Hcl	Paroxetine Hcl	12	12	360	289.04		*					*
1952398679	Wonder	Douglas	Brownsville	WI	55	Family Practice	S	Paroxetine Hcl	Paroxetine Hcl	25	61	1801	745.35			25	61	745.35	1801	*
1952398828	Moran	Martin	Dupont	PA	42	Family Practice	S	Paroxetine Hcl	Paroxetine Hcl	36	54	1620	252.74		#					*
1952398885	Houlihan	Jean	Warrenville	IL	17	Internal Medicine	S	Paroxetine Hcl	Paroxetine Hcl	29	85	2550	388.08			29	85	388.08	2550	*
1952398943	Law	David	Bradenton	FL	12	Pulmonary Disease	S	Paroxetine Hcl	Paroxetine Hcl	18	22	660	218.81			18	22	218.81	660	*
1952399115	Phillips	William	Spokane	WA	53	Family Practice	S	Paroxetine Hcl	Paroxetine Hcl	39	39.2	1177	273.92		*					*
1952399131	Corkery	Thomas	Mc Murray	PA	42	Internal Medicine	S	Paroxetine Hcl	Paroxetine Hcl	61	89	2659	537.32			43	51	280.97	1519	*
1952399222	Rodriguez	David	Lake City	SC	45	Family Practice	S	Paroxetine Hcl	Paroxetine Hcl	26	56	1680	723.72		#					*
1952399313	Grebennikov	Vladimir	Richardson	TX	48	Internal Medicine	S	Paroxetine Hcl	Paroxetine Hcl	28	36	1080	1110.01		#					*
1952399362	Blatny	Richard	Fairbury	NE	31	Family Practice	S	Paroxetine Hcl	Paroxetine Hcl	31	33	990	170.67			31	33	170.67	990	*
1952399792	Terpstra	Gregory	Potosi	MO	29	Family Practice	S	Paroxetine Hcl	Paroxetine Hcl	16	42	1260	325.02		#					*
1952399974	Moffatt	Robert	Ventura	CA	6	Family Practice	S	Paroxetine Hcl	Paroxetine Hcl	48	82.2	2414	841.88			48	82.2	841.88	2414	*
1952400327	Cruz	Richard	Wilmington	DE	10	Psychiatry	S	Paroxetine Hcl	Paroxetine Hcl	14	27	810	136.98			14	27	136.98	810	*
1952400335	Moreland	Valerie	Sterling	MA	25	Family Practice	S	Paroxetine Hcl	Paroxetine Hcl	20	36	1080	1600.44			20	36	1600.44	1080	*
1952400483	Richbourg	Mary	Eau Claire	WI	55	Nurse Practitioner	S	Paroxetine Hcl	Paroxetine Hcl	12	26	780	79.62			12	26	79.62	780	*
1952400889	Thornton	Sharon	Houghton	NY	36	Nurse Practitioner	S	Paroxetine Hcl	Paroxetine Hcl	18	26	780	155.86		*					*
1952400921	Fitzgerald	Maria	Georgetown	SC	45	Psychiatry	S	Paroxetine Hcl	Paroxetine Hcl	14	18	540	131.14		*					*
1952401200	Bergquist	Rose	Hettinger	ND	38	Physician Assistant	S	Paroxetine Hcl	Paroxetine Hcl	64	64.2	1803	492.88			38	38.2	269.33	1047	*
1952401713	Bennett	Bruce	Casper	WY	56	Psychiatry	S	Paroxetine Hcl	Paroxetine Hcl	24	24	716	200.37		*					*
1952401762	Wallens	Donald	Los Angeles	CA	6	Psychiatry	S	Paroxetine Hcl	Paroxetine Hcl	14	14	421	64.9		*					*
1952401838	Brzezny	Alexander	Ephrata	WA	53	Family Practice	S	Paroxetine Hcl	Paroxetine Hcl	32	68	2040	315.09			32	68	315.09	2040	*
1952401887	Patterson	Joan	Talladega	AL	1	Nurse Practitioner	S	Paroxetine Hcl	Paroxetine Hcl	11	25	750	145.45		*					*
1952402141	Brar	Banu	Modesto	CA	6	Psychiatry	S	Paroxetine Hcl	Paroxetine Hcl	18	28	817	119.12		*					*
1952402398	Mansour	Ashraf	Elizabeth	NJ	34	Internal Medicine	S	Paroxetine Hcl	Paroxetine Hcl	11	21	630	204.06		*					*
1952403362	Singh	Sanjay	Tuscaloosa	AL	1	Psychiatry	S	Paroxetine Hcl	Paroxetine Hcl	67	69	2068	411.6	17		14	14	63.8	420	*
1952403370	Schonberg	Mara	Boston	MA	25	Internal Medicine	S	Paroxetine Hcl	Paroxetine Hcl	14	22	660	205.38			14	22	205.38	660	*
1952403958	Osama	Fauzia	Wylie	TX	48	Internal Medicine	S	Paroxetine Hcl	Paroxetine Hcl	24	42	1260	359.64		#					*
1952404147	Shipley	Michael	Durham	NC	37	Internal Medicine	S	Paroxetine Hcl	Paroxetine Hcl	43	59	1634	435.53			43	59	435.53	1634	*
1952404253	Malone	J. David	San Francisco	CA	6	Nephrology	S	Paroxetine Hcl	Paroxetine Hcl	16	16	480	111.79			16	16	111.79	480	*
1952404402	Payne	Steven	Murfreesboro	TN	47	Internal Medicine	S	Paroxetine Hcl	Paroxetine Hcl	41	57	1710	341.86		#					*
1952404501	Rathinapandian	Francis	Brooklyn	NY	36	Psychiatry	S	Paroxetine Hcl	Paroxetine Hcl	29	29	870	431.78			29	29	431.78	870	*
1952404824	Kleinbart	Jennifer	Palm Harbor	FL	12	Internal Medicine	S	Paroxetine Hcl	Paroxetine Hcl	24	46	1380	1198.05		#					*
1952404949	Calhoun	Sarah	Columbia	MO	29	Family Practice	S	Paroxetine Hcl	Paroxetine Hcl	12	12	360	83.75			0	0	0	0	#
1952405292	Ibarra	Irene	Baltimore	MD	24	Internal Medicine	S	Paroxetine Hcl	Paroxetine Hcl	35	43.2	1277	462.49		#					*
1952405391	Zavala	Manuel	Rio Piedras	PR	72	Internal Medicine	S	Paroxetine Hcl	Paroxetine Hcl	62	88	2640	509.91	13		41	57	302.63	1710	*
1952405581	Judge	Robert	Berne	IN	18	Family Practice	S	Paroxetine Hcl	Paroxetine Hcl	75	101	2927	648.69	14		29	47	289.2	1332	*
1952406084	Mokhlesi	Ali	Auburn	CA	6	Internal Medicine	S	Paroxetine Hcl	Paroxetine Hcl	20	44	1320	269.84			20	44	269.84	1320	*
1952406092	Diaz-Vogt	Josefina	El Paso	TX	48	Psychiatry	S	Paroxetine Hcl	Paroxetine Hcl	115	169.9	5005	3647.16	22		40	72	999.06	2127	*
1952406308	Knausenberger	Roland	Waterville	ME	23	Internal Medicine	S	Paroxetine Hcl	Paroxetine Hcl	39	75.5	2265	576.79	11		39	75.5	576.79	2265		11
1952406563	Knapp	Joseph	Cleveland	OH	39	Internal Medicine	S	Paroxetine Hcl	Paroxetine Hcl	58	118	3540	1639.07	13	#					#
1952407116	Fredriksen	Susan	Lumberton	NC	37	Psychiatry & Neurology	T	Paroxetine Hcl	Paroxetine Hcl	22	32	960	262.67		*					*
1952407181	Lapham	Paula	Plattsburgh	NY	36	Nurse Practitioner	S	Paroxetine Hcl	Paroxetine Hcl	16	44	1320	235.5		#					*
1952407678	Van Wirt	Paige	Allentown	PA	42	Internal Medicine	S	Paroxetine Hcl	Paroxetine Hcl	32	32.2	808	366.33		#					*
1952407694	Wali	Sushma	Santa Ana	CA	6	Psychiatry	S	Paroxetine Hcl	Paroxetine Hcl	113	113	3390	908.5	14		12	12	77.68	360	*
1952407710	Pasha	Tanvir	Hagerstown	MD	24	Internal Medicine	S	Paroxetine Hcl	Paroxetine Hcl	13	33	990	211.58		*					*
1952407728	Guilbeau	Melissa	Lafayette	LA	22	Nurse Practitioner	S	Paroxetine Hcl	Paroxetine Hcl	18	18	540	1315.92		*					*
1952407744	Cappellucci	Lynne	Trinidad	CO	8	Nurse Practitioner	S	Paroxetine Hcl	Paroxetine Hcl	11	11	330	928.94			11	11	928.94	330	*
1952408403	Spain	Mary	Tallahassee	FL	12	Nurse Practitioner	S	Paroxetine Hcl	Paroxetine Hcl	11	15	450	127.88		*					*
1952408486	Shiffermiller	Bill	Omaha	NE	31	Internal Medicine	S	Paroxetine Hcl	Paroxetine Hcl	25	41	1175	206.23			25	41	206.23	1175	*
1952408957	Wilson	Aaron	Fredericktown	OH	39	Family Practice	S	Paroxetine Hcl	Paroxetine Hcl	26	42	1244	364.06		#					*
1952408981	Ocampo	Consuelo	Temecula	CA	6	Family Practice	S	Paroxetine Hcl	Paroxetine Hcl	27	35	1050	174.13			27	35	174.13	1050	*
1952408999	Odumakinde	Elizabeth	Concord	CA	6	Hematology/Oncology	S	Paroxetine Hcl	Paroxetine Hcl	15	37	1110	193.75		#					*
1952409021	Kamarei	Shaparak	Rancho Santa Margarita	CA	6	Internal Medicine	S	Paroxetine Hcl	Paroxetine Hcl	21	55	1650	392.06			21	55	392.06	1650	*
1952409831	Paley	Solomon	San Antonio	TX	48	Family Practice	S	Paroxetine Hcl	Paroxetine Hcl	27	65	1950	366.62			27	65	366.62	1950	*
1952409864	Delrosario	Jose	Pittsfield	IL	17	Family Practice	S	Paroxetine Hcl	Paroxetine Hcl	52	54	1593	313.97			52	54	313.97	1593	*
1952410110	Tokunboh	Julius	Kannapolis	NC	37	Internal Medicine	S	Paroxetine Hcl	Paroxetine Hcl	12	12	360	488.49		*					*
1952410391	Lang	Irene	Fall River	MA	25	Certified Clinical Nurse Specialist	S	Paroxetine Hcl	Paroxetine Hcl	66	66	1959	1814.67			28	28	249.78	831	*
1952410904	Jones	Douglas	Provo	UT	49	Family Practice	S	Paroxetine Hcl	Paroxetine Hcl	11	11	330	147.66			0	0	0	0	#
1952411225	Rickman	Christopher	Newport	VT	50	Internal Medicine	S	Paroxetine Hcl	Paroxetine Hcl	12	16	480	156.64			12	16	156.64	480	*
1952411860	Dybedock	Lawrence	Mount Vernon	MO	29	Family Practice	S	Paroxetine Hcl	Paroxetine Hcl	15	23	690	132.14		#					*
1952412157	Mitrevski	Predrag	San Clemente	CA	6	Internal Medicine	S	Paroxetine Hcl	Paroxetine Hcl	57	90	2700	717.75	20		57	90	717.75	2700		20
1952412181	Champagne	Lynne	San Diego	CA	6	Internal Medicine	S	Paroxetine Hcl	Paroxetine Hcl	43	71.1	2133	417.79			43	71.1	417.79	2133	*
1952413114	Samara	Mohammad	Milwaukee	WI	55	Family Practice	S	Paroxetine Hcl	Paroxetine Hcl	56	60	1667	684.98			20	24	303.65	679	*
1952413445	Salvato	Michael	Plant City	FL	12	Family Practice	S	Paroxetine Hcl	Paroxetine Hcl	21	31	930	252.72		#					*
1952413510	Latif	Umar	Denton	TX	48	Psychiatry	S	Paroxetine Hcl	Paroxetine Hcl	19	31	915	175.38			19	31	175.38	915	*
1952413643	Marshall	Kassi	Grethel	KY	21	Internal Medicine	S	Paroxetine Hcl	Paroxetine Hcl	28	42	1260	250.23		#					*
1952413742	Kudrimoti	Archana	Lexington	KY	21	Family Practice	S	Paroxetine Hcl	Paroxetine Hcl	25	41	1230	1809.92			12	24	74.56	720	*
1952413809	Hazan	Marc	Huntington	NY	36	Cardiology	S	Paroxetine Hcl	Paroxetine Hcl	26	78	2340	332.17		#					*
1952414435	Alfes	John	Avon	OH	39	Internal Medicine	S	Paroxetine Hcl	Paroxetine Hcl	14	40	1200	148.06		*					*
1952414583	Holifield	Larry	Laurel	MS	28	Family Practice	S	Paroxetine Hcl	Paroxetine Hcl	13	19	570	73.53			13	19	73.53	570	*
1952414666	Johnson	Laura	Carmel	IN	18	Family Practice	S	Paroxetine Hcl	Paroxetine Hcl	14	14.3	430	136.33			14	14.3	136.33	430	*
1952414781	Gray	Sharon	Gardendale	AL	1	Family Practice	S	Paroxetine Hcl	Paroxetine Hcl	122	156	4680	1038.71	27		82	104	608.59	3120	#
1952414914	Johnston	Judith	Cherokee	IA	19	Nurse Practitioner	S	Paroxetine Hcl	Paroxetine Hcl	24	24	720	99.19		#					*
1952415028	Huang	Chona	Talladega	AL	1	Family Practice	S	Paroxetine Hcl	Paroxetine Hcl	47	117	3510	671.5	16		23	51	374.35	1530	*
1952415366	Kondos	Frank	Tulsa	OK	40	Family Practice	S	Paroxetine Hcl	Paroxetine Hcl	31	82	2460	370.74		#					*
1952415853	Oneal	Russell	Macon	GA	13	Internal Medicine	S	Paroxetine Hcl	Paroxetine Hcl	32	44	1320	328.27			32	44	328.27	1320	*
1952415952	Baldwin	Drew	Federal Way	WA	53	Interventional Cardiology	S	Paroxetine Hcl	Paroxetine Hcl	23	51	1530	167.05			23	51	167.05	1530	*
1952416158	Mankins	Mark	Olney	TX	48	Family Practice	S	Paroxetine Hcl	Paroxetine Hcl	43	51	1530	301.34		#					*
1952416299	Bemis	Claudia	New Haven	CT	9	Psychiatry	S	Paroxetine Hcl	Paroxetine Hcl	39	39	1150	224.16		*					*
1952416380	Ebbing	Jonathan	Longview	WA	53	Psychiatry	S	Paroxetine Hcl	Paroxetine Hcl	27	49	1461	635.47		#					*
1952416588	Prosperi	Paul	Ship Bottom	NJ	34	Family Practice	S	Paroxetine Hcl	Paroxetine Hcl	15	42.9	1287	326.27			15	42.9	326.27	1287	*
1952416653	Beaton	James	Wynne	AR	5	Family Practice	S	Paroxetine Hcl	Paroxetine Hcl	36	44.2	1320	184.44			14	18.2	74.28	540	*
1952417057	Edelson	Debra	Defuniak Springs	FL	12	Psychiatry	S	Paroxetine Hcl	Paroxetine Hcl	53	53	1590	328.51			17	17	84.49	510	*
1952417248	Wientzen	Daniel	Decorah	IA	19	Emergency Medicine	S	Paroxetine Hcl	Paroxetine Hcl	12	26	755	100.46			12	26	100.46	755	*
1952417578	Butterfield	Colin	Alton	IL	17	Internal Medicine	S	Paroxetine Hcl	Paroxetine Hcl	74	88	2640	1146.7	11	#					*
1952418063	Theobald	Richard	Manitowoc	WI	55	Internal Medicine	S	Paroxetine Hcl	Paroxetine Hcl	114	148.2	4374	1185.95	22		87	119.2	955.14	3519	#
1952418063	Theobald	Richard	Manitowoc	WI	55	Internal Medicine	S	Paxil	Paroxetine Hcl	12	12	360	3591.44			12	12	3591.44	360	*
1952418220	Loker	Edward	Petaluma	CA	6	Internal Medicine	S	Paroxetine Hcl	Paroxetine Hcl	16	38.3	1150	304.72			16	38.3	304.72	1150	*
1952418436	Schmitt	Tim	Wadena	MN	27	Family Practice	S	Paroxetine Hcl	Paroxetine Hcl	21	21	630	234.9		*					*
1952418519	Stroop	Debbie	Mount Morris	PA	42	Nurse Practitioner	S	Paroxetine Hcl	Paroxetine Hcl	44	86	2580	502.6	14	#					#
1952418964	Pickett	Tamara	Anchorage	AK	2	Family Practice	S	Paroxetine Hcl	Paroxetine Hcl	11	11	77	34.32			11	11	34.32	77	*
1952419319	Monroe	Matthew	Houston	TX	48	Cardiology	S	Paroxetine Hcl	Paroxetine Hcl	16	18.5	555	100.4		*					*
1952419426	Rojas	Ariel	Mayaguez	PR	72	Psychiatry	S	Paroxetine Hcl	Paroxetine Hcl	713	736	22080	9112.46	104		189	201	4785.39	6030		29
1952419640	Garcia	Pablo	Ormond Beach	FL	12	Family Practice	S	Paroxetine Hcl	Paroxetine Hcl	41	61	1830	1362.4			41	61	1362.4	1830	*
1952419764	Morrill	James	Charlestown	MA	25	Internal Medicine	S	Paroxetine Hcl	Paroxetine Hcl	23	35	1050	170.54		#					*
1952419970	Araneta	Tomas	Sun City	CA	6	Internal Medicine	S	Paroxetine Hcl	Paroxetine Hcl	57	107	3210	641.22	12		42	86	533.7	2580	*
1952421885	Coletta	Frank	Rockville Centre	NY	36	Pulmonary Disease	S	Paroxetine Hcl	Paroxetine Hcl	19	19	561	797.72			19	19	797.72	561	*
1952423014	Panossian	Ayuna	Burbank	CA	6	Family Practice	S	Paroxetine Hcl	Paroxetine Hcl	32	32	960	362.07		#					*
1952425225	Karan	Sarla	Northridge	CA	6	Neuropsychiatry	S	Paroxetine Hcl	Paroxetine Hcl	49	50	1454	304.67			0	0	0	0	#
1952425712	Lee	Jungku	Ventura	CA	6	Psychiatry & Neurology	T	Paroxetine Hcl	Paroxetine Hcl	11	11	328	2152.73		*					*
1952426785	Stein	Patrick	Clarence Center	NY	36	Psychiatry	S	Paroxetine Hcl	Paroxetine Hcl	56	60	1800	485.41		*					*
1952427007	Williams	Julie	Round Rock	TX	48	Physician Assistant	S	Paroxetine Hcl	Paroxetine Hcl	19	35	1050	142.22			19	35	142.22	1050	*
1952427775	Vinh	Anh	Shawnee	KS	20	Family Practice	S	Paroxetine Hcl	Paroxetine Hcl	18	32.1	957	244.62		*					*
1952428328	Marcotte	Terrence	San Francisco	CA	6	Registered Nurse	T	Paroxetine Hcl	Paroxetine Hcl	11	11	314	44.93			0	0	0	0	#
1952428377	Soto	Maria	San Juan	PR	72	General Practice	S	Paroxetine Hcl	Paroxetine Hcl	15	15	424	321.23			15	15	321.23	424	*
1952428492	Ignatowicz	Olga	Roseville	CA	6	Psychiatry & Neurology	T	Paroxetine Hcl	Paroxetine Hcl	24	24	697	1240.3		#					*
1952429680	Ang-Poland	Michelle	Russellville	AR	5	Family Practice	S	Paroxetine Hcl	Paroxetine Hcl	44	52	1545	356.57		*					*
1952430647	Meyer	Richard	Tucson	AZ	4	Psychiatry & Neurology	T	Paroxetine Hcl	Paroxetine Hcl	12	12	360	60.24			12	12	60.24	360	*
1952431181	Pontejos-Murphy	Teresita	San Francisco	CA	6	Psychiatry	S	Paroxetine Hcl	Paroxetine Hcl	50	50	694	150.02			34	34	97.83	238	*
1952431579	Romanowski	Tina	Punta Gorda	FL	12	Nurse Practitioner	S	Paroxetine Hcl	Paroxetine Hcl	83	93.2	2777	1405.75	16		35	41.2	481	1217	*
1952431942	Banks	Elizabeth	Mansfield	OH	39	Nurse Practitioner	S	Paroxetine Hcl	Paroxetine Hcl	19	31	922	210.52			19	31	210.52	922	*
1952432817	Cody	David	Concord	NC	37	Family Practice	S	Paroxetine Hcl	Paroxetine Hcl	27	37	1110	220.42		#					*
1952438426	Miller	Robin	Harrisburg	PA	42	Psychiatry	S	Paroxetine Hcl	Paroxetine Hcl	32	34.1	1020	271.62		*					*
1952438913	Mclaren	Kay	Saginaw	MI	26	Nurse Practitioner	S	Paroxetine Hcl	Paroxetine Hcl	19	19	570	232.78			0	0	0	0	#
1952439077	Brennan	Jennifer	Eatontown	NJ	34	Occupational therapist	S	Paroxetine Hcl	Paroxetine Hcl	14	14	420	626.08		*					*
1952440539	Uppin	Asnokkumar	Kinston	NC	37	General Surgery	S	Paroxetine Hcl	Paroxetine Hcl	32	32	722	230.28			17	17	116.36	330	*
1952440646	Trinh	Bang	San Diego	CA	6	Family Practice	S	Paroxetine Hcl	Paroxetine Hcl	27	65	1950	342.07		#					*
1952440943	Parke	Susan	Albuquerque	NM	35	Psychiatry	S	Paroxetine Hcl	Paroxetine Hcl	17	17	510	190.73		*					*
1952441040	Fernandez	Jacqueline	Miami	FL	12	Clinic/Center	T	Paroxetine Hcl	Paroxetine Hcl	206	207.8	6215	1001.76	37		206	207.8	1001.76	6215		37
1952441651	Reyes	Ciro	Miami	FL	12	General Practice	S	Paroxetine Hcl	Paroxetine Hcl	61	65	1950	364.18			45	49	272.91	1470	*
1952441719	Bueno Spohn	Jocelyn	Ruskin	FL	12	Internal Medicine	S	Paroxetine Hcl	Paroxetine Hcl	67	181.2	5435	1659.98	20	#					#
1952441891	Kubala	Ginger	Cincinnati	OH	39	Family Practice	S	Paroxetine Hcl	Paroxetine Hcl	39	45	1200	453.83		#					*
1952442527	Sloop	Pamela	North Wilkesboro	NC	37	Nurse Practitioner	S	Brisdelle	Paroxetine Mesylate	12	12	360	1911.18		*					*
1952442527	Sloop	Pamela	North Wilkesboro	NC	37	Nurse Practitioner	S	Paroxetine Hcl	Paroxetine Hcl	19	44	1320	1472.89		#					*
1952444234	Peters	Jana	Princeton	WV	54	Family Practice	S	Paroxetine Hcl	Paroxetine Hcl	29	29	870	187.3		#					*
1952444721	Jackson	Judith	Tampa	FL	12	Family Practice	S	Paroxetine Hcl	Paroxetine Hcl	29	47	1410	605.26			29	47	605.26	1410	*
1952444754	Kittrell	Jimmy	Picayune	MS	28	Internal Medicine	S	Paroxetine Hcl	Paroxetine Hcl	14	42	1260	208.29		#					*
1952444796	Mccormick	Thomas	Mt Sterling	KY	21	Family Practice	S	Paroxetine Hcl	Paroxetine Hcl	32	40	1179	236.66		#					*
1952444986	Husome	Darra	Round Mountain	CA	6	Nurse Practitioner	S	Paroxetine Hcl	Paroxetine Hcl	23	23	690	886.62		*					*
1952445983	Giglio	Julie	Tustin	CA	6	Psychiatry & Neurology	T	Paroxetine Hcl	Paroxetine Hcl	22	30	900	1780.79			22	30	1780.79	900	*
1952446205	De La Vega	Diana	Hialeah	FL	12	Psychiatry & Neurology	T	Paroxetine Hcl	Paroxetine Hcl	226	250	7500	1482.88	30		85	94	515.87	2820		12
1952446205	De La Vega	Diana	Hialeah	FL	12	Psychiatry & Neurology	T	Paxil Cr	Paroxetine Hcl	13	13	390	4125.26			13	13	4125.26	390	*
1952446528	Bollinger	Beth	Huntingdon	PA	42	Psychiatry	S	Paroxetine Hcl	Paroxetine Hcl	40	40	1161	363.25		*					*
1952446601	Kiddugavu	Mohammed	Randallstown	MD	24	Internal Medicine	S	Paroxetine Hcl	Paroxetine Hcl	37	37.4	959	346.26		#					*
1952447070	Spoont	M.Lawrence	Annandale	VA	51	Psychiatry	S	Paroxetine Hcl	Paroxetine Hcl	28	28	840	225.99		*					*
1952447955	Smith	Dennis	Lemoore	CA	6	Family Practice	S	Paroxetine Hcl	Paroxetine Hcl	12	18	540	102.78		*					*
1952449829	O'brien	Dennis	Saint James	NY	36	Internal Medicine	S	Paroxetine Hcl	Paroxetine Hcl	42	84	2495	2476.26	17		42	84	2476.26	2495		17
1952450140	Hammerman	Jeffrey	Melville	NY	36	Psychiatry & Neurology	T	Paroxetine Hcl	Paroxetine Hcl	14	28	840	165.09			14	28	165.09	840	*
1952450918	Zollinger	David	Blairsville	GA	13	Physician Assistant	S	Paroxetine Hcl	Paroxetine Hcl	35	51	1530	338.34		#					*
1952451957	Hatcher	Anthony	Omaha	NE	31	Family Practice	S	Paroxetine Hcl	Paroxetine Hcl	14	16	454	87.23		*					*
1952452260	Moore	Paula	Vestavia	AL	1	Internal Medicine	S	Paroxetine Hcl	Paroxetine Hcl	17	31	930	152.53		#					*
1952452989	Gilchrist	David	Worcester	MA	25	Family Practice	S	Paroxetine Hcl	Paroxetine Hcl	11	25	750	162.93		*					*
1952454373	Posch	Reinhold	Renton	WA	53	Family Practice	S	Paroxetine Hcl	Paroxetine Hcl	19	35	1050	209.36			19	35	209.36	1050	*
1952455370	Wright	Johnny	Windsor	CT	9	Family Practice	S	Paroxetine Hcl	Paroxetine Hcl	12	12	347	205.49			12	12	205.49	347	*
1952455701	Friedrich	Brian	Drexel Hill	PA	42	Internal Medicine	S	Paroxetine Hcl	Paroxetine Hcl	77	95.2	2854	596.18	11		53	65	440.24	1950	*
1952456808	Jordan	Michael	Amherst	NY	36	Family Practice	S	Paroxetine Hcl	Paroxetine Hcl	12	32	960	847.5			12	32	847.5	960	*
1952458069	Faulkner	Kim	St Petersburg	FL	12	Family Practice	S	Paroxetine Hcl	Paroxetine Hcl	30	62	1860	318.52			16	44	196.95	1320	*
1952458101	Karadsheh	Adli	Jacksonville	FL	12	General Practice	S	Paroxetine Hcl	Paroxetine Hcl	19	21	630	114.89		*					*
1952458739	Rahnama	Mohammad	Parkville	MD	24	Internal Medicine	S	Paroxetine Hcl	Paroxetine Hcl	39	75.1	2252	1545.26	12	#					*
1952458820	Ross	Deborah	Wilmington	NC	37	Psychiatry	S	Paroxetine Hcl	Paroxetine Hcl	71	89	2665	584.95	16		34	44	322.85	1320	*
1952459638	Caterine	Anthony	Newport News	VA	51	Psychiatry	S	Paroxetine Hcl	Paroxetine Hcl	282	282	6173	2647.03	50	#					#
1952460560	Ng	Stanley	Fontana	CA	6	Internal Medicine	S	Paroxetine Hcl	Paroxetine Hcl	51	140.7	4220	817.9	18	#					#
1952460602	Otsuki	John	Fontana	CA	6	Family Practice	S	Paroxetine Hcl	Paroxetine Hcl	11	36.7	1100	226.21			11	36.7	226.21	1100	*
1952460859	Pashinian	Noune	Glendale	CA	6	Rheumatology	S	Paroxetine Hcl	Paroxetine Hcl	18	21	630	124.54		#					*
1952460933	Chism	Larissa	Goshen	IN	18	Psychiatry	S	Paroxetine Hcl	Paroxetine Hcl	36	46	1354	436.88		*					*
1952461402	Craig	Jane	Arlington	MA	25	Internal Medicine	S	Paroxetine Hcl	Paroxetine Hcl	25	51	1530	331.37			25	51	331.37	1530	*
1952461667	Markle	C	Austell	GA	13	Internal Medicine	S	Paroxetine Hcl	Paroxetine Hcl	22	36	1078	337.87			22	36	337.87	1078	*
1952461782	Oetken	Annette	Fort Madison	IA	19	Family Practice	S	Paroxetine Hcl	Paroxetine Hcl	19	29	870	156.85			19	29	156.85	870	*
1952462616	Milne	Charlene	Edison	NJ	34	Family Practice	S	Paroxetine Hcl	Paroxetine Hcl	16	24	720	128.55		#					*
1952463119	Shah	Pinakini	Fresh Meadows	NY	36	Psychiatry	S	Paroxetine Hcl	Paroxetine Hcl	14	14	405	90.27		#					*
1952463846	Albright	David	Ocala	FL	12	Family Practice	S	Paroxetine Hcl	Paroxetine Hcl	29	52.4	1572	1086.15			29	52.4	1086.15	1572	*
1952463887	Bay	Scot	Roswell	GA	13	Psychiatry	S	Paroxetine Hcl	Paroxetine Hcl	42	62.5	1839	455.55			42	62.5	455.55	1839	*
1952464760	Mendiola	Victor	Houston	TX	48	Family Practice	S	Paroxetine Hcl	Paroxetine Hcl	15	31	930	923.32			15	31	923.32	930	*
1952465197	Mayfield	Robert	Deming	NM	35	Clinical Psychologist	S	Paroxetine Hcl	Paroxetine Hcl	22	30	900	275.38		#					*
1952465619	Evans	Roy	Bassfield	MS	28	Emergency Medicine	S	Paroxetine Hcl	Paroxetine Hcl	30	36	1065	524.62			19	25	386.16	735	*
1952465866	Batilo	Maria	North Falmouth	MA	25	Internal Medicine	S	Paroxetine Hcl	Paroxetine Hcl	15	35	1001	304.92			15	35	304.92	1001	*
1952466351	Panzer	Todd	Ocala	FL	12	Nurse Practitioner	S	Paroxetine Hcl	Paroxetine Hcl	32	42	1260	898.69			14	24	114.02	720	*
1952466583	Moody	Michael	Douglasville	GA	13	Family Practice	S	Paroxetine Hcl	Paroxetine Hcl	17	27	810	79.61			17	27	79.61	810	*
1952466989	Koomen	John	Brentwood	TN	47	Psychiatry	S	Paroxetine Hcl	Paroxetine Hcl	160	180.1	5328	4812.47	26		55	67	1431.93	1994	*
1952467276	Catron	Stephanie	Fairfield	MT	30	Nurse Practitioner	S	Paroxetine Hcl	Paroxetine Hcl	16	22	660	79.15			16	22	79.15	660	*
1952467342	Mcclure	Elizabeth	Saint Clairsville	OH	39	Nurse Practitioner	S	Paroxetine Hcl	Paroxetine Hcl	44	44	1296	284.7			19	19	164.81	570	*
1952468183	Aspiras	Julie	Oceanside	CA	6	Internal Medicine	S	Paroxetine Hcl	Paroxetine Hcl	14	38	1140	203.45			14	38	203.45	1140	*
1952468779	Goss	Charles	Farmington Hills	MI	26	Psychiatry	S	Paroxetine Hcl	Paroxetine Hcl	29	35	1050	312.22			16	22	168.67	660	*
1952469215	Narang	Arun	Wonder Lake	IL	17	Internal Medicine	S	Paroxetine Hcl	Paroxetine Hcl	21	31	930	201.9			21	31	201.9	930	*
1952469264	Kyan	Fee	Bellflower	CA	6	Internal Medicine	S	Paroxetine Hcl	Paroxetine Hcl	13	27	810	262.22			13	27	262.22	810	*
1952469819	Nguyen	Huy	Cypress	TX	48	Family Practice	S	Paroxetine Hcl	Paroxetine Hcl	23	53	1590	194.07		#					*
1952469850	Wielenga	Robert	Downey	CA	6	Family Practice	S	Paroxetine Hcl	Paroxetine Hcl	206	280	8400	2085.94	52		176	240	1782.78	7200	#
1952470056	Stoneking	Hal	Greensboro	NC	37	Internal Medicine	S	Paroxetine Hcl	Paroxetine Hcl	81	103	3007	6721.58	17		81	103	6721.58	3007		17
1952470239	Mcallister	Yvonne	Macon	GA	13	Family Practice	S	Paroxetine Hcl	Paroxetine Hcl	22	38	1140	276.87			22	38	276.87	1140	*
1952470312	Messinger	Jon	Portland	OR	41	Psychiatry	S	Paroxetine Hcl	Paroxetine Hcl	33	36	1080	1233.16			0	0	0	0	#
1952470841	Wentzel	Peter	Grafton	WV	54	Family Practice	S	Paroxetine Hcl	Paroxetine Hcl	15	15	450	66.64		*					*
1952470932	Bright	Philippa	Gainesville	FL	12	Family Practice	S	Paroxetine Hcl	Paroxetine Hcl	14	28	840	1763.06			14	28	1763.06	840	*
1952470965	Woods	Justin	Mount Pleasant	WI	55	Family Practice	S	Paroxetine Hcl	Paroxetine Hcl	68	109	3187	964.37	13		45	80	594.92	2332	*
1952471187	Bolan	Kevin	Newcomb	NY	36	Physician Assistant	S	Paroxetine Hcl	Paroxetine Hcl	35	55	1645	1720.56		#					*
1952471591	Trujillo Miranda	Beatriz	Arecibo	PR	72	Psychiatry	S	Paroxetine Hcl	Paroxetine Hcl	742	750	22415	6709.3	115		44	46	366.59	1380	*
1952471591	Trujillo Miranda	Beatriz	Arecibo	PR	72	Psychiatry	S	Paxil	Paroxetine Hcl	12	12	360	2030.16			0	0	0	0	#
1952472375	Anglyn	Derrell	Mcdonough	GA	13	Family Practice	S	Paroxetine Hcl	Paroxetine Hcl	28	32	960	181.31			16	20	106.51	600	*
1952472813	Fitzpatrick	John	New City	NY	36	Internal Medicine	S	Paroxetine Hcl	Paroxetine Hcl	41	93	2790	517.39	11		41	93	517.39	2790		11
1952473290	Marri	Satyanarayana	Crawfordsville	IN	18	Internal Medicine	S	Paroxetine Hcl	Paroxetine Hcl	58	80	2400	714.12			21	29	241.74	870	*
1952473373	Francois	Bernadette	Litchfield Park	AZ	4	Family Practice	S	Paroxetine Hcl	Paroxetine Hcl	24	38	1140	954.72		*					*
1952473696	Pratcher	Katrina	Altadena	CA	6	Nurse Practitioner	S	Paroxetine Hcl	Paroxetine Hcl	25	26	765	165.25			0	0	0	0	#
1952473795	Yap-Lacap	Aileen	Roseville	CA	6	Psychiatry	S	Paroxetine Hcl	Paroxetine Hcl	24	61.3	1840	610.48	12	*					*
1952474009	Juan	Henry	Beloit	WI	55	Internal Medicine	S	Paroxetine Hcl	Paroxetine Hcl	68	126	3780	856.59	16		56	112	728.21	3360	#
1952474603	Mckeever	Gregory	Huntsville	TX	48	Family Practice	S	Paroxetine Hcl	Paroxetine Hcl	19	27	810	137.07		*					*
1952474769	Watson	Eric	St George	SC	45	Internal Medicine	S	Paroxetine Hcl	Paroxetine Hcl	65	65	1917	530.12			21	21	288.16	597	*
1952474892	Levin	Lee	Santa Fe	NM	35	Internal Medicine	S	Paroxetine Hcl	Paroxetine Hcl	11	31	930	175.43			11	31	175.43	930	*
1952474959	Goyal	Rama	Norwich	CT	9	Psychiatry	S	Paroxetine Hcl	Paroxetine Hcl	71	71	2060	450.13			0	0	0	0	#
1952475329	Bussan	Christopher	Monroe	WI	55	Nurse Practitioner	S	Paroxetine Hcl	Paroxetine Hcl	13	39	1170	335.1			13	39	335.1	1170	*
1952475527	Oddy	Shirley	New Hartford	NY	36	Physician Assistant	S	Paroxetine Hcl	Paroxetine Hcl	18	18	540	161.41		*					*
1952476491	Viens	Bonnie	Torrington	CT	9	Psychiatry	S	Paroxetine Hcl	Paroxetine Hcl	11	11	330	79.29			0	0	0	0	#
1952476541	Villegas	Remigio	Titusville	FL	12	Psychiatry	S	Paroxetine Hcl	Paroxetine Hcl	130	157.2	4699	1833.89	27		22	33	241.26	990	*
1952476848	Arredondo	Matthew	Glen Mills	PA	42	Family Practice	S	Paroxetine Hcl	Paroxetine Hcl	12	36	1080	1469.37			12	36	1469.37	1080	*
1952477077	Montgomery	Charles	Greeneville	TN	47	Family Practice	S	Paroxetine Hcl	Paroxetine Hcl	121	206	6180	1092.62	22	#					#
1952478802	Leifer	Timothy	Panorama City	CA	6	Family Practice	S	Paroxetine Hcl	Paroxetine Hcl	18	59	1770	305.67		#					*
1952479115	Jenkins	Connie	Pataskala	OH	39	Psychiatry & Neurology	T	Paroxetine Hcl	Paroxetine Hcl	17	27	810	136.77		*					*
1952479164	Dinenberg	L	La Jolla	CA	6	Family Practice	S	Paroxetine Hcl	Paroxetine Hcl	12	18	540	137.37			12	18	137.37	540	*
1952479321	Tumonis	Toni	Silver Spring	MD	24	Certified Clinical Nurse Specialist	S	Paroxetine Hcl	Paroxetine Hcl	16	16	481	83.98			0	0	0	0	#
1952480006	Aleem	Muhammad	Union City	CA	6	Internal Medicine	S	Paroxetine Hcl	Paroxetine Hcl	19	58	1740	332.53			19	58	332.53	1740	*
1952480063	Moore	Brian	Morristown	NJ	34	Internal Medicine	S	Paroxetine Hcl	Paroxetine Hcl	14	20	600	81.3			14	20	81.3	600	*
1952480097	Kuo	Angela	Clovis	CA	6	Family Practice	S	Paroxetine Hcl	Paroxetine Hcl	18	60	1800	561.08			18	60	561.08	1800	*
1952480667	Sullivan	Scott	Union City	CA	6	Internal Medicine	S	Paroxetine Hcl	Paroxetine Hcl	12	40	1200	304.3		*					*
1952480717	Young	Sarah	Piscataway	NJ	34	Psychiatry	S	Paroxetine Hcl	Paroxetine Hcl	31	31	930	169.79			17	17	91.2	510	*
1952481095	Crosson	Peter	Hyannis	MA	25	Internal Medicine	S	Paroxetine Hcl	Paroxetine Hcl	70	126	3778	758.92	12		54	106	616.48	3178	*
1952481723	Nelson	John	Minot	ND	38	Emergency Medicine	S	Paroxetine Hcl	Paroxetine Hcl	11	11	323	110.96		*					*
1952481780	Struyk	Marie	Minneapolis	MN	27	Family Practice	S	Paroxetine Hcl	Paroxetine Hcl	23	52	1560	3537.31		#					*
1952481830	Phillips	Cynthia	Fayetteville	NC	37	Physician Assistant	S	Paroxetine Hcl	Paroxetine Hcl	13	15	450	93.62		#					*
1952481996	Schwarcz	Glenn	Monsey	NY	36	Psychiatry	S	Paroxetine Hcl	Paroxetine Hcl	20	22	640	130.59		*					*
1952482143	Pasquale	Salvatore	Croton On Hudson	NY	36	Internal Medicine	S	Paroxetine Hcl	Paroxetine Hcl	69	107	3206	1069.39	12		69	107	1069.39	3206		12
1952482317	Morey	Carla	Eagle Point	OR	41	Physician Assistant	S	Paroxetine Hcl	Paroxetine Hcl	25	39	1170	138.76		#					*
1952482549	Robertson Rose	Holly	Cookeville	TN	47	Certified Clinical Nurse Specialist	S	Paroxetine Hcl	Paroxetine Hcl	70	70.4	1897	1631.16		*					*
1952482747	Martin	Robert	Stockton	CA	6	Psychiatry	S	Paroxetine Hcl	Paroxetine Hcl	45	59	1770	332.35		#					*
1952483372	Simms	Michael	Allen Park	MI	26	Family Practice	S	Paroxetine Hcl	Paroxetine Hcl	11	29	870	142.25			11	29	142.25	870	*
1952483695	Smith	Kathleen	Somerset	PA	42	Physician Assistant	S	Paroxetine Hcl	Paroxetine Hcl	22	24	720	110.88		*					*
1952484909	De Jong	Chester	Rock Rapids	IA	19	Family Practice	S	Paroxetine Hcl	Paroxetine Hcl	24	34.2	1004	160.12			24	34.2	160.12	1004	*
1952485062	Didier	Irina	Nashville	TN	47	Family Practice	S	Paroxetine Hcl	Paroxetine Hcl	28	74	2201	1165.38			28	74	1165.38	2201	*
1952485708	Rao	Radhika	Saint Louis	MO	29	Psychiatry	S	Paroxetine Hcl	Paroxetine Hcl	46	60	1785	1019.74			23	31	689.21	930	*
1952485799	Castano	Luis	Miami	FL	12	Family Practice	S	Paroxetine Hcl	Paroxetine Hcl	11	13	390	65.5		*					*
1952485930	Selleck	Lori	Novato	CA	6	Internal Medicine	S	Paroxetine Hcl	Paroxetine Hcl	11	36.7	1100	169.75			11	36.7	169.75	1100	*
1952485948	Cucina	Victor	Santa Rosa	CA	6	Family Practice	S	Paroxetine Hcl	Paroxetine Hcl	12	30.7	920	1250.6			12	30.7	1250.6	920	*
1952486615	Romano	Carmela	Richmond	CA	6	Internal Medicine	S	Paroxetine Hcl	Paroxetine Hcl	11	33.3	998	264.15			11	33.3	264.15	998	*
1952487076	Phillips	Richard	Glenwood	IL	17	Family Practice	S	Paroxetine Hcl	Paroxetine Hcl	20	60	1800	354.47	12	#					*
1952487324	Cundey	David	Aiken	SC	45	Cardiology	S	Paroxetine Hcl	Paroxetine Hcl	31	33	990	166.47			18	20	108.4	600	*
1952487688	Gomez	Manuel	Brandon	FL	12	Family Practice	S	Paroxetine Hcl	Paroxetine Hcl	29	73	2190	398.42			13	35	210.64	1050	*
1952487712	Abou Haidar	Said	Avon Lake	OH	39	Psychiatry	S	Paroxetine Hcl	Paroxetine Hcl	95	143	4290	1223.28	17		95	143	1223.28	4290		17
1952487878	Steinberg	Robert	Boca Raton	FL	12	Psychiatry	S	Paroxetine Hcl	Paroxetine Hcl	43	53	1590	360.96			43	53	360.96	1590	*
1952487902	Oman	Victoria	Annandale	MN	27	Family Practice	S	Paroxetine Hcl	Paroxetine Hcl	18	28	802	253.14			18	28	253.14	802	*
1952487928	Orengo Soler	Hilda	Ponce	PR	72	General Practice	S	Paroxetine Hcl	Paroxetine Hcl	63	107	3210	968.42	12	#					*
1952487977	Saxe	Jessica	Charlotte	NC	37	Family Practice	S	Paroxetine Hcl	Paroxetine Hcl	19	19	570	85.11		#					*
1952488355	Hamilton	Cynthia	Aynor	SC	45	Nurse Practitioner	S	Paroxetine Hcl	Paroxetine Hcl	17	27	810	1294.65		#					*
1952488561	Ashaye	Jaiyeola	Nampa	ID	16	Family Practice	S	Paroxetine Hcl	Paroxetine Hcl	19	37	1105	200.4		#					*
1952488819	Ponedelnikov	Michael	Campbell	CA	6	Internal Medicine	S	Paroxetine Hcl	Paroxetine Hcl	30	54	1620	291.59			30	54	291.59	1620	*
1952489148	Metzger	Roy	Marshalltown	IA	19	Nurse Practitioner	S	Paroxetine Hcl	Paroxetine Hcl	53	55	1607	1983.93			13	13	327.64	390	*
1952489445	Robey	Paul	South Milwaukee	WI	55	Family Practice	S	Paroxetine Hcl	Paroxetine Hcl	38	66	1963	473.75	11	#					*
1952489858	Dela Cruz	Lina	Stockton	CA	6	Internal Medicine	S	Paroxetine Hcl	Paroxetine Hcl	40	82	2460	443.61			22	60	284.51	1800	*
1952490062	Bird	William	Morrison	IL	17	Family Practice	S	Paroxetine Hcl	Paroxetine Hcl	35	45	1341	360.46		#					*
1952490864	Morris	David	West Columbia	SC	45	Family Practice	S	Paroxetine Hcl	Paroxetine Hcl	16	36	1080	213.44		*					*
1952491110	Niezgoda	Susan	Chicago	IL	17	Nurse Practitioner	S	Paroxetine Hcl	Paroxetine Hcl	33	33	990	182			0	0	0	0	#
1952491219	Borgonos	Ovanes	New Britain	CT	9	Family Practice	S	Paroxetine Hcl	Paroxetine Hcl	23	41	1230	201.72			12	22	98.79	660	*
1952491581	Basta	Susan	Salt Lake City	UT	49	Nurse Practitioner	S	Paroxetine Hcl	Paroxetine Hcl	14	22	660	172.11			0	0	0	0	#
1952491680	Benton	Charles	Albuquerque	NM	35	Internal Medicine	S	Paroxetine Hcl	Paroxetine Hcl	51	75	2250	337.47		#					*
1952491771	Thoyakulathu	Sam	Bonham	TX	48	Internal Medicine	S	Paroxetine Hcl	Paroxetine Hcl	69	77	2310	761.9			36	42	567.13	1260	*
1952491797	Clark	Linda	Temecula	CA	6	Nurse Practitioner	S	Paroxetine Hcl	Paroxetine Hcl	16	22	660	136.86			16	22	136.86	660	*
1952492191	Cockfield	Kathleen	Akron	OH	39	Certified Clinical Nurse Specialist	S	Paroxetine Hcl	Paroxetine Hcl	26	32	940	222.91		*					*
1952492555	Kirksey	Duane	Independence	OH	39	Internal Medicine	S	Paroxetine Hcl	Paroxetine Hcl	20	26	750	223.46			20	26	223.46	750	*
1952492571	Nekoorad-Long	Haleh	Longmont	CO	8	Psychiatry	S	Paroxetine Hcl	Paroxetine Hcl	60	90	2700	2051.06	11		48	72	1771.1	2160	*
1952493132	Nikolayev	Lilia	Cocoa	FL	12	Psychiatry	S	Paroxetine Hcl	Paroxetine Hcl	21	29	870	376.06			21	29	376.06	870	*
1952493264	Dhaduvai	Vijayalakshmi	Ellenton	FL	12	Internal Medicine	S	Paroxetine Hcl	Paroxetine Hcl	15	17	510	97.5		*					*
1952493371	Howard	Gwendolyn	Nashville	TN	47	Internal Medicine	S	Paroxetine Hcl	Paroxetine Hcl	80	178	5340	1056.1	18	#					#
1952493546	Pulliam	Joe	Greenville	MS	28	Family Practice	S	Paroxetine Hcl	Paroxetine Hcl	11	11	330	404.07		*					*
1952494015	Gray	George	Vero Beach	FL	12	Family Practice	S	Paroxetine Hcl	Paroxetine Hcl	70	188	5614	1119.48	20		70	188	1119.48	5614		20
1952494221	Merkin	Michael	New York	NY	36	Psychiatry	S	Paroxetine Hcl	Paroxetine Hcl	21	27	810	168.56		#					*
1952494643	Scott	Marion	Jackson	TN	47	Nurse Practitioner	S	Paroxetine Hcl	Paroxetine Hcl	14	20	600	152.31			14	20	152.31	600	*
1952494965	Brannigan	Robin	Mc Lean	VA	51	Psychiatry	S	Paroxetine Hcl	Paroxetine Hcl	14	30	900	175.15			14	30	175.15	900	*
1952495038	Davis	Gary	Louisville	KY	21	Family Practice	S	Paroxetine Hcl	Paroxetine Hcl	61	122	3620	3308.93	13		46	101	3204.45	2990	#
1952495236	Bate	David	Swainsboro	GA	13	Psychiatry	S	Paroxetine Hcl	Paroxetine Hcl	86	86	2469	820.31	14		13	13	82.53	363	*
1952495285	Jackson	Caryn	Yakima	WA	53	Internal Medicine	S	Paroxetine Hcl	Paroxetine Hcl	42	80	2400	473.14	12		13	37	259.98	1110	*
1952495327	Borgeson	William	Rio Rancho	NM	35	Family Practice	S	Paroxetine Hcl	Paroxetine Hcl	49	97	2850	1369.32		#					*
1952495392	Gorinstein	Israel	Beverly Hills	CA	6	Neurology	S	Paroxetine Hcl	Paroxetine Hcl	24	24	720	185.46			24	24	185.46	720	*
1952495517	Smith	Robert	Cohoes	NY	36	Physician Assistant	S	Paroxetine Hcl	Paroxetine Hcl	25	35	1050	170.33			14	24	92.37	720	*
1952495970	Balkovec	Dale	Maple Heights	OH	39	Family Practice	S	Paroxetine Hcl	Paroxetine Hcl	26	46	1380	947.04			26	46	947.04	1380	*
1952496119	Bryan	Marleen	Rhinelander	WI	55	Nurse Practitioner	S	Paroxetine Hcl	Paroxetine Hcl	26	31	930	221.57		*					*
1952497133	Simms	Victor	Pasadena	TX	48	Internal Medicine	S	Paroxetine Hcl	Paroxetine Hcl	21	43	1290	446.68		*					*
1952497240	Burton	Bruce	Malvern	AR	5	Internal Medicine	S	Paroxetine Hcl	Paroxetine Hcl	15	19	570	101.89		#					*
1952497273	Iqbal	Mohammad	Baldwinsville	NY	36	Psychiatry	S	Paroxetine Hcl	Paroxetine Hcl	32	40	1191	302.47			0	0	0	0	#
1952497653	Dewitt	John	Aiken	SC	45	Psychiatry	S	Paroxetine Hcl	Paroxetine Hcl	11	11	330	80.11		*					*
1952497745	Glass	Richard	Greenbrae	CA	6	Psychiatry	S	Paroxetine Hcl	Paroxetine Hcl	28	91	2711	578.5	13	#					#
1952497810	Campbell	Clay	Montpelier	ID	16	Family Practice	S	Paroxetine Hcl	Paroxetine Hcl	44	77	2310	2137.1			20	53	2041.23	1590	*
1952497950	Hornback	Jennifer	Reno	NV	32	Family Practice	S	Paroxetine Hcl	Paroxetine Hcl	20	44	1320	316.94			20	44	316.94	1320	*
1952498248	Sarma	Vijaya	Chicago	IL	17	Internal Medicine	S	Paroxetine Hcl	Paroxetine Hcl	13	15	450	52.41		*					*
1952498891	Mooney	Jennifer	Aurora	CO	8	Nurse Practitioner	S	Paroxetine Hcl	Paroxetine Hcl	15	23.2	667	334.52		#					*
1952499006	Fogari	Robert	Jersey City	NJ	34	Rheumatology	S	Paroxetine Hcl	Paroxetine Hcl	80	100	2935	581.98	28		41	61	284.26	1765		15
1952499295	Beebee	Alexander	Pasadena	CA	6	Psychiatry	S	Paroxetine Hcl	Paroxetine Hcl	34	44	1320	410.15			19	25	220.12	750	*
1952499337	Pierce	Paul	Oklahoma City	OK	40	Psychiatry & Neurology	T	Paroxetine Hcl	Paroxetine Hcl	22	22	645	221.83			0	0	0	0	#
1952499832	Chemello	Paul	Frankfort	IL	17	Family Practice	S	Paroxetine Hcl	Paroxetine Hcl	19	37	1110	1431.55			19	37	1431.55	1110	*
1952501470	Keene	Joseph	Los Angeles	CA	6	Psychiatry	S	Paroxetine Hcl	Paroxetine Hcl	14	14.3	428	102.96			0	0	0	0	#
1952501942	Xynellis	Jason	Providence	RI	44	Physician Assistant	S	Paroxetine Hcl	Paroxetine Hcl	16	24	720	143.98		*					*
1952502544	Willson	Shawn	Prairie Village	KS	20	Psychiatry	S	Paroxetine Hcl	Paroxetine Hcl	21	21	630	2902.62		*					*
1952503369	Wonpat	Elizabeth	Orange Park	FL	12	Family Practice	S	Paroxetine Hcl	Paroxetine Hcl	34	80	2382	1882.22		#					*
1952503450	Neale	Devon	Albuquerque	NM	35	Internal Medicine	S	Paroxetine Hcl	Paroxetine Hcl	12	18	540	157.41			12	18	157.41	540	*
1952505125	Paruyryan	Hrachya	Glendale	CA	6	Family Practice	S	Paroxetine Hcl	Paroxetine Hcl	23	23	690	351.68		#					*
1952505430	Beyer	Jennifer	Saint Croix Falls	WI	55	Psychiatry	S	Paroxetine Hcl	Paroxetine Hcl	39	66	1958	358.48		*					*
1952505851	Swank	Jessica	Lochgelly	WV	54	Family Practice	S	Paroxetine Hcl	Paroxetine Hcl	24	46	1380	306.26		#					*
1952505901	Brown	Kelly	Cincinnati	OH	39	Family Practice	S	Paroxetine Hcl	Paroxetine Hcl	25	37	1110	219.24		#					*
1952506750	Deblanc	Theodore	Opelousas	LA	22	Internal Medicine	S	Paroxetine Hcl	Paroxetine Hcl	38	46	1380	236.95		#					*
1952507709	Mann	Manith	Yuma	AZ	4	Internal Medicine	S	Paroxetine Hcl	Paroxetine Hcl	22	44	1320	283.93			22	44	283.93	1320	*
1952508533	Hapani	Sanjaykumar	Edmond	OK	40	Medical Oncology	S	Paroxetine Hcl	Paroxetine Hcl	14	18	540	125.47		#					*
1952508715	Wilson	Richard	Paducah	KY	21	Internal Medicine	S	Paroxetine Hcl	Paroxetine Hcl	202	274	8103	2804.92	41		146	198	1897.44	5889	#
1952509317	Mayo	Julie	Mansfield	TX	48	Physician Assistant	S	Paroxetine Hcl	Paroxetine Hcl	11	15	430	86.96		*					*
1952509408	Wilson	Adrian	Wilmington	DE	10	Family Practice	S	Paroxetine Hcl	Paroxetine Hcl	22	36	1080	224.93		#					*
1952511842	Sugarman	Heather	Hazleton	PA	42	Nurse Practitioner	S	Paroxetine Hcl	Paroxetine Hcl	139	167	5010	922.13	16		117	143	727.49	4290	#
1952513277	Ksenich	Nicholas	Elyria	OH	39	Family Practice	S	Paroxetine Hcl	Paroxetine Hcl	61	109	3245	1770.96	13	#					#
1952513541	Allen	Clarissa	Ellisville	MO	29	Family Practice	S	Paroxetine Hcl	Paroxetine Hcl	22	58	1740	310.92			22	58	310.92	1740	*
1952513574	Perepelyuk	Dina	Brooklyn	NY	36	Physician Assistant	S	Paroxetine Hcl	Paroxetine Hcl	27	49	1470	307.55		#					*
1952513830	Tran	Michael	Anderson	SC	45	Psychiatry	S	Paroxetine Hcl	Paroxetine Hcl	64	70	2100	445.85	13		0	0	0	0		0
1952513871	Pezeshpour	Mahnaz	Irvine	CA	6	Psychiatry	S	Paroxetine Hcl	Paroxetine Hcl	17	47	1410	326.45		#					*
1952514861	Sijercic	Bozana	Port Saint Lucie	FL	12	Internal Medicine	S	Paroxetine Hcl	Paroxetine Hcl	28	38	1140	358.45		#					*
1952515595	Black	Brenton	Atlanta	GA	13	Internal Medicine	S	Paroxetine Hcl	Paroxetine Hcl	29	65	1950	521.56			11	31	188.46	930	*
1952515827	Peddireddy	Rupa	Longview	TX	48	Psychiatry	S	Paroxetine Hcl	Paroxetine Hcl	18	18	513	132.89		#					*
1952516544	Allen	Joseph	Vandalia	OH	39	Family Practice	S	Paroxetine Hcl	Paroxetine Hcl	21	37	1110	516.37		#					*
1952517807	Iqbal	Rukhsana	Hinsdale	IL	17	Psychiatry	S	Paroxetine Hcl	Paroxetine Hcl	15	17	510	88.09			15	17	88.09	510	*
1952517831	Szatkowski	Sharon	Salem	IL	17	Certified Clinical Nurse Specialist	S	Paroxetine Hcl	Paroxetine Hcl	75	78.2	2312	469.93		*					*
1952518334	Ahmed	Rownak	Dublin	OH	39	Psychiatry	S	Paroxetine Hcl	Paroxetine Hcl	21	21	610	139.41			0	0	0	0	#
1952519969	Ferri	Richard	New Bedford	MA	25	Nurse Practitioner	S	Paroxetine Hcl	Paroxetine Hcl	45	45	1258	347.78			0	0	0	0	#
1952520330	Ahmad	Naeem	Fredericksburg	VA	51	Family Practice	S	Paroxetine Hcl	Paroxetine Hcl	22	24	720	138.14		*					*
1952521007	Hall	Stephanie	Louisville	KY	21	Psychiatry & Neurology	T	Paroxetine Hcl	Paroxetine Hcl	20	36	1080	239.83		*					*
1952521049	Mcneil	John	Mason	MI	26	Psychiatry	S	Paroxetine Hcl	Paroxetine Hcl	24	24	694	270.75			24	24	270.75	694	*
1952521791	Woerner	Philip	Mt Sterling	IL	17	Psychiatry	S	Paroxetine Hcl	Paroxetine Hcl	64	68	2024	381.16			21	25	163.72	750	*
1952523169	Ackroyd	Alan	Ashland	OR	41	Emergency Medicine	S	Paroxetine Hcl	Paroxetine Hcl	12	16	480	154.21		*					*
1952524803	Coble	Meredith	Santa Rosa	CA	6	Family Practice	S	Paroxetine Hcl	Paroxetine Hcl	13	29	870	565.57		#					*
1952524878	Pruett	Kenneth	Jonesboro	AR	5	Nurse Practitioner	S	Paroxetine Hcl	Paroxetine Hcl	108	108	3236	999.36	21		18	18	108.67	540	*
1952525222	Hanks	Jessica	Peoria	IL	17	Internal Medicine	S	Paroxetine Hcl	Paroxetine Hcl	16	16	480	120.69		*					*
1952526816	Laufer	German	West Orange	NJ	34	Neurology	S	Paroxetine Hcl	Paroxetine Hcl	17	25	750	190.07			17	25	190.07	750	*
1952527541	Stirling	Aneta	Rancho Mirage	CA	6	Internal Medicine	S	Paroxetine Hcl	Paroxetine Hcl	27	77	2310	576.21			27	77	576.21	2310	*
1952527871	Douglas	Ben	Tillamook	OR	41	Family Practice	S	Paroxetine Hcl	Paroxetine Hcl	44	66	1980	370.68			23	37	203.21	1110	*
1952528077	Gray	Kevin	Jackson	TN	47	Internal Medicine	S	Paroxetine Hcl	Paroxetine Hcl	29	29.1	872	200.56			12	12	60.86	360	*
1952530156	Almen	Joann	Devils Lake	ND	38	Nurse Practitioner	S	Paroxetine Hcl	Paroxetine Hcl	13	15	450	93.5			13	15	93.5	450	*
1952530438	Watson	Betyshia	Virginia Beach	VA	51	Family Practice	S	Paroxetine Hcl	Paroxetine Hcl	38	54	1620	1822.96			16	24	388.8	720	*
1952530503	Howarth	Rica	Monaca	PA	42	Physician Assistant	S	Paroxetine Hcl	Paroxetine Hcl	19	27	810	156.72		#					*
1952530800	Khan	Salman	Los Angeles	CA	6	General Practice	S	Paroxetine Hcl	Paroxetine Hcl	18	18	491	249.78			18	18	249.78	491	*
1952531147	Patel	Neha	Rio Rancho	NM	35	Internal Medicine	S	Paroxetine Hcl	Paroxetine Hcl	50	88	2640	601.17	11		22	54	342.96	1620	*
1952531477	Skoures	Mary Ann	Grosse Pointe	MI	26	Family Practice	S	Paroxetine Hcl	Paroxetine Hcl	14	42	1260	278.71		*					*
1952532566	Rodriguez Mendez	Wilsania	Irvington	AL	1	Internal Medicine	S	Paroxetine Hcl	Paroxetine Hcl	16	24	720	210.31		#					*
1952532988	Kurup	Sunil	Coppell	TX	48	Family Practice	S	Paroxetine Hcl	Paroxetine Hcl	20	28	840	188.02		#					*
1952533432	Rawlings	Leanne	South Hill	VA	51	Nurse Practitioner	S	Paroxetine Hcl	Paroxetine Hcl	13	23	690	416.26		*					*
1952534323	Rickertsen	Kristen	Callaway	NE	31	Nurse Practitioner	S	Paroxetine Hcl	Paroxetine Hcl	17	23	690	91.83			17	23	91.83	690	*
1952534380	Borsdorf	Lynda	Lena	IL	17	Nurse Practitioner	S	Paroxetine Hcl	Paroxetine Hcl	15	19	570	99.98			15	19	99.98	570	*
1952535098	Fuhrmann	Jill	Gainesville	TX	48	Nurse Practitioner	S	Paroxetine Hcl	Paroxetine Hcl	17	19	570	85.57		#					*
1952535171	Wilson	Nicole	Savannah	TN	47	Nurse Practitioner	S	Paroxetine Hcl	Paroxetine Hcl	51	59	1770	359.42		#					*
1952536534	Brewster	Meghan	Beavercreek	OH	39	Family Practice	S	Paroxetine Hcl	Paroxetine Hcl	15	29	870	255.99		*					*
1952537375	Anderson	Mark	Monona	WI	55	Family Practice	S	Paroxetine Hcl	Paroxetine Hcl	15	37.1	1082	361.91		#					*
1952539538	Haas	Eugene	Blue Bell	PA	42	Family Practice	S	Paroxetine Hcl	Paroxetine Hcl	29	37	1110	434.73			17	23	307.36	690	*
1952539561	Ladika	Courtney	Eureka	CA	6	Family Practice	S	Paroxetine Hcl	Paroxetine Hcl	23	53	1588	515.32		#					*
1952539975	Bowen	Michelle	Macomb	IL	17	Physician Assistant	S	Paroxetine Hcl	Paroxetine Hcl	15	39	1170	210.15			15	39	210.15	1170	*
1952542128	Naguit	Michael Jason	Clairton	PA	42	Psychiatry	S	Paroxetine Hcl	Paroxetine Hcl	163	229	6845	3481.46	32		95	129	2413.19	3845		19
1952543951	Shook	Jennifer	Kokomo	IN	18	Nurse Practitioner	S	Paroxetine Hcl	Paroxetine Hcl	11	11	330	91.24		*					*
1952544702	Hausmann	Katie	West Allis	WI	55	Geriatric Medicine	S	Paroxetine Hcl	Paroxetine Hcl	26	26	760	212.7			26	26	212.7	760	*
1952544710	Martin	Robert	Chicago	IL	17	Family Practice	S	Paroxetine Hcl	Paroxetine Hcl	12	12	360	179.13			12	12	179.13	360	*
1952545188	Navarro	Sandra	El Paso	TX	48	Family Practice	S	Paroxetine Hcl	Paroxetine Hcl	19	39	1170	320.44		#					*
1952545444	Dean	Jonathan	Birmingham	AL	1	Family Practice	S	Paroxetine Hcl	Paroxetine Hcl	59	99.3	2980	716.77	15		23	29	149.04	870	*
1952545741	Mcgowan	Cynthia	Carroll	OH	39	Family Practice	S	Paroxetine Hcl	Paroxetine Hcl	11	25	750	96			11	25	96	750	*
1952545857	De Aza	Akilah	Winter Springs	FL	12	Family Practice	S	Paroxetine Hcl	Paroxetine Hcl	16	16	480	107.16			16	16	107.16	480	*
1952546681	Nordquist	Clay	Clermont	FL	12	Family Practice	S	Paroxetine Hcl	Paroxetine Hcl	33	53	1564	490.46	12	#					*
1952547424	Larson	Paul	New Kensington	PA	42	Family Practice	S	Paroxetine Hcl	Paroxetine Hcl	11	11	330	61.12			11	11	61.12	330	*
1952547846	Rodriguez Serrano	Sergio	Providence	RI	44	Internal Medicine	S	Paroxetine Hcl	Paroxetine Hcl	22	26	756	125.18		#					*
1952550378	Brofman	Robert	Los Angeles	CA	6	Psychiatry & Neurology	T	Paxil Cr	Paroxetine Hcl	12	12	360	5461.39			12	12	5461.39	360	*
1952550667	Riggs	Kelly	Anderson	IN	18	Internal Medicine	S	Paroxetine Hcl	Paroxetine Hcl	15	29	870	333.15		#					*
1952552762	Fisher	Patricia	Eureka	CA	6	Nurse Practitioner	S	Paroxetine Hcl	Paroxetine Hcl	37	59	1768	357.44		#					*
1952553620	Mack	Sherradyn	Syracuse	NY	36	Physician Assistant	S	Paroxetine Hcl	Paroxetine Hcl	14	30	900	1124.66			14	30	1124.66	900	*
1952553893	Pereira	Maida	Coral Gables	FL	12	General Practice	S	Paroxetine Hcl	Paroxetine Hcl	25	25	750	114.6			25	25	114.6	750	*
1952555229	Waldron	Tamara	Mesa	AZ	4	Physician Assistant	S	Paroxetine Hcl	Paroxetine Hcl	39	93	2790	530.19	16		27	81	415.99	2430	#
1952556201	Vaz	John	Baltimore	MD	24	Internal Medicine	S	Paroxetine Hcl	Paroxetine Hcl	21	21	630	102.6		*					*
1952556540	Larkin	Cindy	Pilot Knob	MO	29	Nurse Practitioner	S	Paroxetine Hcl	Paroxetine Hcl	35	37	1110	167.92			17	19	63.13	570	*
1952557654	Bravo	Jose	Woodland Hills	CA	6	Family Practice	S	Paroxetine Hcl	Paroxetine Hcl	17	49.3	1480	499.02		#					*
1952557977	Remolina	Diego	Chicago	IL	17	Geriatric Medicine	S	Paroxetine Hcl	Paroxetine Hcl	20	32	960	242.59			20	32	242.59	960	*
1952558272	Long	Toby	Saginaw	MI	26	Family Practice	S	Paroxetine Hcl	Paroxetine Hcl	12	22	660	224.8			12	22	224.8	660	*
1952558348	Cruz	Faith	Troy	NY	36	Family Practice	S	Paroxetine Hcl	Paroxetine Hcl	25	33	990	289.75		#					*
1952559239	Uyeyama	Ronald	San Jose	CA	6	Internal Medicine	S	Paroxetine Hcl	Paroxetine Hcl	13	36	1080	1342			13	36	1342	1080	*
1952560179	Gray	Helen	Kirkland	WA	53	Family Practice	S	Paroxetine Hcl	Paroxetine Hcl	33	59	1770	424.46		#					*
1952560377	Singh	Loveneet	Fresno	CA	6	Neurology	S	Paroxetine Hcl	Paroxetine Hcl	70	71.7	2015	643.6	16		47	48.7	412.83	1325	#
1952561565	Burgess	Jennifer	Commerce Township	MI	26	Family Practice	S	Paroxetine Hcl	Paroxetine Hcl	12	32	960	160.41		*					*
1952562282	Ramsden	Danielle	Armonk	NY	36	Internal Medicine	S	Paroxetine Hcl	Paroxetine Hcl	11	11	330	436.73			11	11	436.73	330	*
1952562969	Ferguson	John	Mt Pleasant	SC	45	Family Practice	S	Paroxetine Hcl	Paroxetine Hcl	16	24	720	108.39		#					*
1952563231	Gerhart	Jacqueline	Windsor	WI	55	Family Practice	S	Paroxetine Hcl	Paroxetine Hcl	19	31	903	273.61		*					*
1952563421	Navarro	Vanessa	National City	CA	6	Family Practice	S	Paroxetine Hcl	Paroxetine Hcl	15	33	990	325.77			15	33	325.77	990	*
1952563835	Asterbadi	Sawsan	Rockville	MD	24	Psychiatry	S	Paroxetine Hcl	Paroxetine Hcl	39	39	1170	788.66		*					*
1952563892	Fowler	Scott	Tulsa	OK	40	Family Practice	S	Paroxetine Hcl	Paroxetine Hcl	22	30	900	142.68			22	30	142.68	900	*
1952564379	Gamilla	Neil Bryan	Richmond	IN	18	Family Practice	S	Paroxetine Hcl	Paroxetine Hcl	11	27	810	175.14		*					*
1952564502	Thomas	Byron	Whitesburg	KY	21	Internal Medicine	S	Paroxetine Hcl	Paroxetine Hcl	29	31	930	111.6		#					*
1952565368	Acherkan	Dmitriy	Muscatine	IA	19	Family Practice	S	Paroxetine Hcl	Paroxetine Hcl	25	61	1830	184.89			25	61	184.89	1830	*
1952565509	Gale	Matthew	Grand Rapids	MI	26	Internal Medicine	S	Paroxetine Hcl	Paroxetine Hcl	19	55	1650	358.45		#					*
1952565681	Macklin	Tiffany	Rochester	NY	36	Family Practice	S	Paroxetine Hcl	Paroxetine Hcl	14	22	660	103.92			14	22	103.92	660	*
1952566051	Guggali	Shilpa	Terre Haute	IN	18	Sleep Medicine	S	Paroxetine Hcl	Paroxetine Hcl	24	24	707	553.49			13	13	110.26	390	*
1952566572	Paarlberg	Adam	Beech Grove	IN	18	Family Practice	S	Paroxetine Hcl	Paroxetine Hcl	20	34	1020	196.85		#					*
1952566903	Tomski	Elina	Cape Coral	FL	12	Family Practice	S	Paroxetine Hcl	Paroxetine Hcl	75	111	3313	970.58	14		42	64	705.12	1903	*
1952567166	Douglass	Cara	Hendersonville	NC	37	Internal Medicine	S	Paroxetine Hcl	Paroxetine Hcl	27	35	1050	180.21		#					*
1952569006	Lobanova	Jylia	Cleveland	OH	39	Psychiatry	S	Paroxetine Hcl	Paroxetine Hcl	19	33.1	993	204.47		*					*
1952569063	Parthasarathy	Muralikrishnan	Vista	CA	6	Psychiatry	S	Paroxetine Hcl	Paroxetine Hcl	12	12	360	69.34			0	0	0	0	#
1952571341	Patel	Satya	Birch Run	MI	26	Family Practice	S	Paroxetine Hcl	Paroxetine Hcl	18	40	1088	1903.15		*					*
1952572166	Villarreal	Vivian	El Paso	TX	48	Nurse Practitioner	S	Paroxetine Hcl	Paroxetine Hcl	12	22	660	148.44			12	22	148.44	660	*
1952573289	Thelen	Sarah	Fayetteville	TN	47	Family Practice	S	Paroxetine Hcl	Paroxetine Hcl	27	31	930	206.72		#					*
1952573776	Torres	Saul	Pearland	TX	48	Family Practice	S	Paroxetine Hcl	Paroxetine Hcl	11	31	930	733.49			11	31	733.49	930	*
1952574352	Yeh	You-Tan	Stockton	CA	6	Internal Medicine	S	Paroxetine Hcl	Paroxetine Hcl	31	51	1530	388.64		#					*
1952577249	Franzen	John	Oconomowoc	WI	55	Psychiatry	S	Paroxetine Hcl	Paroxetine Hcl	49	57	1663	422.41			0	0	0	0	#
1952578056	Franklin	Prashanti	Okemos	MI	26	Family Practice	S	Paroxetine Hcl	Paroxetine Hcl	49	75	2250	322.04	12		29	55	214.75	1650	*
1952579021	Harris	Michael	Idaho Falls	ID	16	Family Practice	S	Paroxetine Hcl	Paroxetine Hcl	11	19	552	507.44		*					*
1952580821	Udochi	Njide	Columbia	MD	24	Family Practice	S	Paroxetine Hcl	Paroxetine Hcl	33	33.1	947	334.18			19	19.1	192.68	527	*
1952580862	Mcclure	Theresa	Bloomington	IN	18	Nurse Practitioner	S	Paroxetine Hcl	Paroxetine Hcl	26	28	840	246.14			15	17	56.4	510	*
1952584849	Capellan	Alexandra	Ponce	PR	72	General Practice	S	Paroxetine Hcl	Paroxetine Hcl	22	22	660	123.06		#					*
1952585374	Crepinsek	Cony	Mesa	AZ	4	Family Practice	S	Paroxetine Hcl	Paroxetine Hcl	24	34	1020	200.43		#					*
1952585424	Nagaraj	Vinay	Gainesville	GA	13	Psychiatry	S	Paroxetine Hcl	Paroxetine Hcl	34	34	1005	3101.85		*					*
1952585945	Yannetti	Kristin	Rensselaer	NY	36	Family Practice	S	Paroxetine Hcl	Paroxetine Hcl	29	65	1950	264.97		#					*
1952587453	Naik	Sameer	Pontiac	MI	26	Family Practice	S	Paroxetine Hcl	Paroxetine Hcl	35	72	2150	483.13		#					*
1952588972	Koirala	Rajendra	Warren	OH	39	Psychiatry	S	Paroxetine Hcl	Paroxetine Hcl	22	22.1	636	484.75		*					*
1952590028	Iezzi	Alan	Tampa	FL	12	Family Practice	S	Paroxetine Hcl	Paroxetine Hcl	46	72	2160	559.67		#					*
1952591059	Maddukuri	Srirekha	Bedford	TX	48	Neurology	S	Paroxetine Hcl	Paroxetine Hcl	12	18	540	61.82		#					*
1952591554	Toro	Maria	Abilene	TX	48	Family Practice	S	Paroxetine Hcl	Paroxetine Hcl	11	21	630	126.61			11	21	126.61	630	*
1952591711	Vanden Berg	Ma	Longview	WA	53	Family Practice	S	Paroxetine Hcl	Paroxetine Hcl	37	73	2147	588.68	12	#					*
1952592578	Moore	Margaret	Quakertown	PA	42	Family Practice	S	Paroxetine Hcl	Paroxetine Hcl	54	74.1	2148	618.74			42	62.1	552.8	1812	*
1952593006	James	Roberta	Bradenton	FL	12	Nurse Practitioner	S	Paroxetine Hcl	Paroxetine Hcl	20	58	1740	197.73		#					*
1952595373	Mann	Benjamin	Reidsville	NC	37	Physician Assistant	S	Paroxetine Hcl	Paroxetine Hcl	16	18	540	1350.49		*					*
1952595506	Sargent	Keith	Seaford	DE	10	Family Practice	S	Paroxetine Hcl	Paroxetine Hcl	19	37	1110	327.93		#					*
1952595928	Siraj	Seema	Golden	CO	8	Family Practice	S	Paroxetine Hcl	Paroxetine Hcl	15	15	450	199.17			15	15	199.17	450	*
1952596157	Segarra-Brechtel	Ana	Gainesville	GA	13	Psychiatry	S	Paroxetine Hcl	Paroxetine Hcl	33	35	1033	222.05		*					*
1952597163	Downie-Allman	Fannette	Fortuna	CA	6	Family Practice	S	Paroxetine Hcl	Paroxetine Hcl	46	62	1860	1313.84			15	31	1128.63	930	*
1952597585	Wilson	Jessica	Beattyville	KY	21	Physician Assistant	S	Paroxetine Hcl	Paroxetine Hcl	23	35	1050	2845.05		*					*
1952597874	Murray	Earnest	Jackson	TN	47	Neurology	S	Paroxetine Hcl	Paroxetine Hcl	13	13	374	51.6		*					*
1952598419	Palanisamy	Nithya	Mckinney	TX	48	Hematology/Oncology	S	Paroxetine Hcl	Paroxetine Hcl	13	13	390	50.57			13	13	50.57	390	*
1952598815	Yung	Richard	Whittier	CA	6	Family Practice	S	Paroxetine Hcl	Paroxetine Hcl	18	54	1620	343.47		#					*
1952599102	Edison	Neil	Fort Lauderdale	FL	12	Psychiatry	S	Paroxetine Hcl	Paroxetine Hcl	68	120.1	3602	2313.69	12		40	70	1967.58	2100	*
1952599565	Batson	Charles	Longwood	FL	12	Family Practice	S	Paroxetine Hcl	Paroxetine Hcl	14	28	840	172.16		*					*
1952599599	Gomez-Perez	Ramon	Miami	FL	12	Family Practice	S	Paroxetine Hcl	Paroxetine Hcl	84	196	5880	602.06	32	#					#
1952599821	Morrill	Ann	Center Moriches	NY	36	Physician Assistant	S	Paroxetine Hcl	Paroxetine Hcl	16	38	1140	549.07		#					*
1952600199	Salston	Jennifer	Lakewood	CO	8	Internal Medicine	S	Paroxetine Hcl	Paroxetine Hcl	20	53	1590	304.55			20	53	304.55	1590	*
1952601643	Sama	Shoba	Winter Haven	FL	12	Family Practice	S	Paroxetine Hcl	Paroxetine Hcl	35	41	1230	453.46			14	16	284.45	480	*
1952605107	Dexter	Brenda	Union City	TN	47	Nurse Practitioner	S	Paroxetine Hcl	Paroxetine Hcl	85	121.7	3650	677.95	25		50	76	375.29	2280	#
1952605479	Sturkey	Deanna	Ephrata	WA	53	Nurse Practitioner	S	Paroxetine Hcl	Paroxetine Hcl	65	65	1918	472.8			14	14	70.67	420	*
1952606329	Vebber	Susan	Durham	NC	37	Nurse Practitioner	S	Paroxetine Hcl	Paroxetine Hcl	12	12.5	374	49.21			0	0	0	0	#
1952609224	Baker	Cynthia	Cassville	MO	29	Nurse Practitioner	S	Paroxetine Hcl	Paroxetine Hcl	56	66	1964	483.75	15		42	50	344.71	1484	*
1952612947	Oconnell-Mayernik	Sara	Helena	MT	30	Family Practice	S	Paroxetine Hcl	Paroxetine Hcl	40	40	1200	236.55			20	20	104.84	600	*
1952613374	Goodblatt	Michael	Anchorage	AK	2	Family Practice	S	Paroxetine Hcl	Paroxetine Hcl	52	52	364	1020.24			0	0	0	0	#
1952614851	Adelola	Olubukola	Logan	OH	39	Family Practice	S	Paroxetine Hcl	Paroxetine Hcl	19	19	547	124.3		*					*
1952615965	Katz	Mallory	Denver	CO	8	Nurse Practitioner	S	Paroxetine Hcl	Paroxetine Hcl	11	11	330	350.71		*					*
1952615973	House	Anthony	Mobile	AL	1	Internal Medicine	S	Paroxetine Hcl	Paroxetine Hcl	80	106	3180	904.18	21		56	72	746.48	2160	#
1952617201	Wade	Richard	San Tan Valley	AZ	4	Nurse Practitioner	S	Paroxetine Hcl	Paroxetine Hcl	21	21	604	176.38			21	21	176.38	604	*
1952617375	Rios	Guadalupe	Lytle	TX	48	Nurse Practitioner	S	Paroxetine Hcl	Paroxetine Hcl	18	24	720	137.67		*					*
1952618720	Singleton	Marisa	Pawtucket	RI	44	Nurse Practitioner	S	Paroxetine Hcl	Paroxetine Hcl	18	18	508	95.33		*					*
1952620304	Haberle	Tyler	St George	UT	49	Internal Medicine	S	Paroxetine Hcl	Paroxetine Hcl	13	39	1170	557.85			13	39	557.85	1170	*
1952621336	Brown	Elizabeth	Phoenix	AZ	4	Psychiatry	S	Paroxetine Hcl	Paroxetine Hcl	54	54	1547	311.92			12	12	45.12	360	*
1952621807	Runyon	Paula	Prestonsburg	KY	21	Nurse Practitioner	S	Paroxetine Hcl	Paroxetine Hcl	12	12	360	88.76		*					*
1952622144	Wolfe	Rachel	Natrona Heights	PA	42	Family Practice	S	Paroxetine Hcl	Paroxetine Hcl	11	25	750	119.74		*					*
1952622615	Miranda	Maria Patricia	Uxbridge	MA	25	Internal Medicine	S	Paroxetine Hcl	Paroxetine Hcl	34	55	1630	249.34		#					*
1952622805	Wingler	Cody	Taylorsville	NC	37	Family Practice	S	Paroxetine Hcl	Paroxetine Hcl	42	58	1740	310.64		#					*
1952622888	Bridges	Christine	Killeen	TX	48	Family Practice	S	Paroxetine Hcl	Paroxetine Hcl	12	22	660	116.04		*					*
1952625030	Blalock	Sheila	Crossville	TN	47	Nurse Practitioner	S	Paroxetine Hcl	Paroxetine Hcl	22	42	1260	135.76		#					*
1952626798	Wells	Christopher	Ironwood	MI	26	Family Practice	S	Paroxetine Hcl	Paroxetine Hcl	19	37	1110	209.16		#					*
1952629842	Patel	Shilpan	West Liberty	KY	21	Family Practice	S	Paroxetine Hcl	Paroxetine Hcl	21	21	630	161.65		*					*
1952630725	Ajjarapu	Esther	St. Charles	VA	51	Family Practice	S	Paroxetine Hcl	Paroxetine Hcl	45	59	1770	1409.95			16	18	95.72	540	*
1952631715	Richards	Christopher	Fort Lee	NJ	34	Neurology	S	Paroxetine Hcl	Paroxetine Hcl	16	18	464	72.5		#					*
1952634214	Lumia	Deborah	Delhi	NY	36	Nurse Practitioner	S	Paroxetine Hcl	Paroxetine Hcl	20	20	600	118.69			0	0	0	0	#
1952634396	Grandis	Caroline	Winston Salem	NC	37	Nurse Practitioner	S	Paroxetine Hcl	Paroxetine Hcl	11	29	870	129.11			11	29	129.11	870	*
1952634834	Sivaraman	Gowri	San Diego	CA	6	Family Practice	S	Paroxetine Hcl	Paroxetine Hcl	19	58.3	1750	366.48	11		19	58.3	366.48	1750		11
1952634958	Simon	Dawn	Racine	WI	55	Nurse Practitioner	S	Paroxetine Hcl	Paroxetine Hcl	19	25	750	164.33		*					*
1952637530	Daquila	Elizabeth	New Smyrna Beach	FL	12	Family Practice	S	Paroxetine Hcl	Paroxetine Hcl	12	32	960	210.72		#					*
1952640179	Saxon	Lauren	Midland	MI	26	Nurse Practitioner	S	Paroxetine Hcl	Paroxetine Hcl	23	43	1290	274.35		#					*
1952641193	Harman	Nicholas	Bristol	TN	47	Family Practice	S	Paroxetine Hcl	Paroxetine Hcl	11	13	390	106.33			0	0	0	0	#
1952644965	Sassaman	Anita	Glendale	AZ	4	Nurse Practitioner	S	Paroxetine Hcl	Paroxetine Hcl	16	18	540	124.59		*					*
1952645434	Mirza	Sobia	Binghamton	NY	36	Psychiatry & Neurology	T	Paroxetine Hcl	Paroxetine Hcl	12	12	337	99.19		*					*
1952646614	Ritz	Brenda	Warren	OH	39	Certified Clinical Nurse Specialist	S	Paroxetine Hcl	Paroxetine Hcl	49	55.1	1531	1407.02	13		14	20	117.8	600	*
1952646960	Froyd	Jon	Vallejo	CA	6	Family Practice	S	Paroxetine Hcl	Paroxetine Hcl	18	19	570	135.29		*					*
1952648123	Dameron	Lisa	Woodlawn	VA	51	Nurse Practitioner	S	Paroxetine Hcl	Paroxetine Hcl	29	29.3	819	322.52		#					*
1952648677	Ramsey	Georgina	Shelby	NC	37	Nurse Practitioner	S	Paroxetine Hcl	Paroxetine Hcl	79	87	2610	420.85	14		54	62	327.92	1860	*
1952651960	Leaver	Emily	Seattle	WA	53	Nurse Practitioner	S	Paroxetine Hcl	Paroxetine Hcl	11	31	930	145.7			11	31	145.7	930	*
1952654550	Klink	Jaleen	Hillsboro	OR	41	Nurse Practitioner	S	Paroxetine Hcl	Paroxetine Hcl	12	21	630	128.23		#					*
1952656829	Sexton	Robert	Lebanon	TN	47	Nurse Practitioner	S	Paroxetine Hcl	Paroxetine Hcl	12	12	360	271.71		*					*
1952657868	Harris	Lashelle	Eudora	AR	5	Nurse Practitioner	S	Paroxetine Hcl	Paroxetine Hcl	11	11	330	55.14		*					*
1952658825	Magnuson	Melissa	Aitkin	MN	27	Nurse Practitioner	S	Paroxetine Hcl	Paroxetine Hcl	12	29	870	151.99		*					*
1952659575	Ryan	Michelle	Clarksburg	WV	54	Nurse Practitioner	S	Paroxetine Hcl	Paroxetine Hcl	78	78	2249	511.32	13	*					*
1952664179	Walker	Sandra	Crestwood	KY	21	Nurse Practitioner	S	Paroxetine Hcl	Paroxetine Hcl	20	22	660	295.1		#					*
1952665036	Tek	Rotana	Hemet	CA	6	Internal Medicine	S	Paroxetine Hcl	Paroxetine Hcl	14	22	660	111.59		*					*
1952666786	Todd	Elizabeth	Asheville	NC	37	Nurse Practitioner	S	Paroxetine Hcl	Paroxetine Hcl	17	37	1110	217.68			17	37	217.68	1110	*
1952667974	Penumetsa	Raj	Oregon	OH	39	Family Practice	S	Paroxetine Hcl	Paroxetine Hcl	12	12	360	85.95			12	12	85.95	360	*
1952670069	Quinn	Jennifer	Oneida	NY	36	Internal Medicine	S	Paroxetine Hcl	Paroxetine Hcl	13	13	390	132.08		*					*
1952672099	Pittayathikhun	Tammy	Eureka	CA	6	Nurse Practitioner	S	Paroxetine Hcl	Paroxetine Hcl	18	24	720	123.15		#					*
1952673709	Meyer	Skyler	Winston	OR	41	Nurse Practitioner	S	Paroxetine Hcl	Paroxetine Hcl	59	66	1965	380.81			17	24	135.51	720	*
1952674194	Bayless	Samuel	Sneedville	TN	47	Nurse Practitioner	S	Paroxetine Hcl	Paroxetine Hcl	14	14	420	120.23		*					*
1952679540	Stafford	Jaimie	Dover	DE	10	Nurse Practitioner	S	Paroxetine Hcl	Paroxetine Hcl	15	15.1	308	334.48			0	0	0	0	#
1952682395	Vitzthum	Christine	Humboldt	IA	19	Nurse Practitioner	S	Paroxetine Hcl	Paroxetine Hcl	28	38	1140	280.36			28	38	280.36	1140	*
1952682650	Faris	Sabeen	Chambersburg	PA	42	Psychiatry & Neurology	T	Paroxetine Hcl	Paroxetine Hcl	56	56	1680	425.94		*					*
1952684227	Walker	Jerod	Wheelersburg	OH	39	Family Practice	S	Paroxetine Hcl	Paroxetine Hcl	15	17	485	74.12		#					*
1952686958	Bhullar	Sarbjit	Elizabeth	NJ	34	Psychiatry	S	Paroxetine Hcl	Paroxetine Hcl	27	27	756	970.03			0	0	0	0	#
1952687790	Padron	Claudia	Fresno	CA	6	Family Practice	S	Paroxetine Hcl	Paroxetine Hcl	21	65.3	1960	267.05			21	65.3	267.05	1960	*
1952688483	Wampler	Dena	Nashville	TN	47	Nurse Practitioner	S	Paroxetine Hcl	Paroxetine Hcl	29	33	943	238.53		*					*
1952688780	Mangione	Kristen	Greeley	CO	8	Physician Assistant	S	Paroxetine Hcl	Paroxetine Hcl	16	32	960	729.11		*					*
1952688830	Durand	Samanda	Reno	NV	32	Internal Medicine	S	Paroxetine Hcl	Paroxetine Hcl	18	40	1200	848.07		#					*
1952689523	Rinehart	Christel	Le Mars	IA	19	Nurse Practitioner	S	Paroxetine Hcl	Paroxetine Hcl	38	38	1113	250.04		*					*
1952690588	Martin	Amanda	Harrogate	TN	47	Nurse Practitioner	S	Paroxetine Hcl	Paroxetine Hcl	38	42	1260	333.51		#					*
1952691479	Butlers	George	Pittsfield	ME	23	General Practice	T	Paroxetine Hcl	Paroxetine Hcl	18	26	780	2439.54		*					*
1952692204	Weiss	Erica	Minneapolis	MN	27	Internal Medicine	S	Paroxetine Hcl	Paroxetine Hcl	12	12	360	156.96			12	12	156.96	360	*
1952693087	Ward	Alice	Bean Station	TN	47	Nurse Practitioner	S	Paroxetine Hcl	Paroxetine Hcl	24	26	780	159.19		*					*
1952693103	Sell	Katrina	Jacksonville	FL	12	Nurse Practitioner	S	Paroxetine Hcl	Paroxetine Hcl	16	16	480	195.89			16	16	195.89	480	*
1952693798	Rana	Jatin	Danville	IL	17	Family Practice	S	Paroxetine Hcl	Paroxetine Hcl	12	32	960	489.23		*					*
1952694481	Hollinger	Joshua	San Antonio	TX	48	Family Practice	S	Paroxetine Hcl	Paroxetine Hcl	21	33	990	156.08		#					*
1952694861	Sargent	Sandy	Scottsdale	AZ	4	Nurse Practitioner	S	Paroxetine Hcl	Paroxetine Hcl	11	19	570	422.91		*					*
1952696270	Roberts	Jacob	Saint George	UT	49	Nurse Practitioner	S	Paroxetine Hcl	Paroxetine Hcl	15	21	630	325.91			15	21	325.91	630	*
1952696742	Stokes-Jenkins	Jenna	Hollidaysburg	PA	42	Family Practice	S	Paroxetine Hcl	Paroxetine Hcl	13	39	1170	261.64		*					*
1952697856	Lara	Sara	Richfield	MN	27	Nurse Practitioner	S	Paroxetine Hcl	Paroxetine Hcl	17	17	510	138.98		#					*
1952698102	Gambs	Catherine	Mukilteo	WA	53	Family Practice	S	Paroxetine Hcl	Paroxetine Hcl	17	33.1	983	205.3			17	33.1	205.3	983	*
1952699282	Leiphon	Kelly	Devils Lake	ND	38	Nurse Practitioner	S	Paroxetine Hcl	Paroxetine Hcl	24	34	1013	147.3			24	34	147.3	1013	*
1952699530	Drewry	Candice	Sevierville	TN	47	Family Practice	S	Paroxetine Hcl	Paroxetine Hcl	28	58	1720	319.43			13	27	167.1	790	*
1952699944	Wefel	Roxie	Cloquet	MN	27	Nurse Practitioner	S	Paroxetine Hcl	Paroxetine Hcl	13	13	390	114.29			13	13	114.29	390	*
1952703605	Bednar	Justin	Surprise	AZ	4	Physician Assistant	S	Paroxetine Hcl	Paroxetine Hcl	20	20	585	213.42		*					*
1952707648	Cata	Karina	Oakland Park	FL	12	Nurse Practitioner	S	Paroxetine Hcl	Paroxetine Hcl	248	254	7560	1878.9	111		192	197	1145.17	5910		85
1952713083	Gonzalez	Mary	Corpus Christi	TX	48	Nurse Practitioner	S	Paroxetine Hcl	Paroxetine Hcl	20	42	1245	1290.4		*					*
1952715914	Woelfel	Francesca	Saint Marys	PA	42	Physician Assistant	S	Paroxetine Hcl	Paroxetine Hcl	12	14.2	423	83.25		*					*
1952719544	Gaskin	Hailey	Athens	TN	47	Nurse Practitioner	S	Paroxetine Hcl	Paroxetine Hcl	12	32	960	178.19		#					*
1952719650	Brunner Houser	Renee	Boulder	CO	8	Nurse Practitioner	S	Paroxetine Hcl	Paroxetine Hcl	55	56.3	1680	454.18			11	11	77.6	330	*
1952721672	Jacobs	Kelley	Dillon	SC	45	Nurse Practitioner	S	Paroxetine Hcl	Paroxetine Hcl	14	18	540	848.36		*					*
1952723892	Rivera	Olivia	Grand Rapids	MI	26	Physician Assistant	S	Paroxetine Hcl	Paroxetine Hcl	72	72.2	2113	587.12	12	*					*
1952726085	Dibrowa	Jaime	Westminster	CO	8	Nurse Practitioner	S	Paroxetine Hcl	Paroxetine Hcl	11	11	330	41.22			11	11	41.22	330	*
1952726564	Brulhardt	Marianne	Brooklyn	NY	36	Nurse Practitioner	S	Paroxetine Hcl	Paroxetine Hcl	44	46.1	1382	293.31	19		20	22	110.13	660	*
1952728636	Love-Jones	Derrick	Dallas	TX	48	Nurse Practitioner	S	Paroxetine Hcl	Paroxetine Hcl	11	11	330	74.58			0	0	0	0	#
1952730632	Ritchie	Marilyn	Hindman	KY	21	Nurse Practitioner	S	Paroxetine Hcl	Paroxetine Hcl	32	32	960	203.89		*					*
1952733727	Hiller	Laura	Charlotte	NC	37	Nurse Practitioner	S	Paroxetine Hcl	Paroxetine Hcl	13	19	566	152.03			13	19	152.03	566	*
1952735870	Norris	Terese	Camarillo	CA	6	Registered Nurse	T	Paroxetine Hcl	Paroxetine Hcl	20	20	600	127.58		*					*
1952736068	Lemker	Carla	Dunnellon	FL	12	Nurse Practitioner	S	Paroxetine Hcl	Paroxetine Hcl	17	44	1320	915.28		#					*
1952736225	Salomon	Miguel	Carlisle	PA	42	Family Practice	S	Paroxetine Hcl	Paroxetine Hcl	14	18	540	676.47		#					*
1952737884	Mac	Sara	Rockville	MD	24	Nurse Practitioner	S	Paroxetine Hcl	Paroxetine Hcl	13	39	1170	234.25		*					*
1952737942	Jenkins Pratt	Martirea	Knoxville	TN	47	Nurse Practitioner	S	Paroxetine Hcl	Paroxetine Hcl	24	26	765	166.33		*					*
1952740383	Torres-Rosario Corp	Carines	Cutler Bay	FL	12	Physician Assistant	S	Paroxetine Hcl	Paroxetine Hcl	78	88	2627	591.15	25		41	47	275.95	1397		12
1952741084	Kucera	Jennifer	Lake Jackson	TX	48	Nurse Practitioner	S	Paroxetine Hcl	Paroxetine Hcl	12	20	600	172.44			12	20	172.44	600	*
1952742942	Everall	Ulyesse	Rock Hill	SC	45	Nurse Practitioner	S	Paroxetine Hcl	Paroxetine Hcl	15	21	630	150.54		*					*
1952743726	Allen	Bridgett	Yuma	AZ	4	Nurse Practitioner	S	Paroxetine Hcl	Paroxetine Hcl	25	41	1230	191.35		#					*
1952744740	Thornton	April	Spencer	TN	47	Nurse Practitioner	S	Paroxetine Hcl	Paroxetine Hcl	35	41	1230	397.44		#					*
1952744773	Everett	Estelle	Baltimore	MD	24	Internal Medicine	T	Paroxetine Hcl	Paroxetine Hcl	11	11	330	99.63			0	0	0	0	#
1952745275	Frickanisce	Michelle	Hampton	VA	51	Nurse Practitioner	S	Paroxetine Hcl	Paroxetine Hcl	12	16	465	100.68		#					*
1952746893	Mandell	Rebecca	Seattle	WA	53	Family Practice	S	Paroxetine Hcl	Paroxetine Hcl	11	11	180	24.62			0	0	0	0	#
1952747271	Edwards	Kelly	Youngsville	NY	36	Nurse Practitioner	S	Paroxetine Hcl	Paroxetine Hcl	13	15	450	99.28		*					*
1952747701	Wertheimer	Stephen	Los Alamitos	CA	6	Orthopaedic Surgery	T	Paroxetine Hcl	Paroxetine Hcl	12	14	420	48.33			12	14	48.33	420	*
1952784530	Behncke	Sofia	Weston	FL	12	Nurse Practitioner	S	Paroxetine Hcl	Paroxetine Hcl	13	18	540	113.38			13	18	113.38	540	*
1962400119	Gura	Russell	Englewood	NJ	34	Internal Medicine	S	Paroxetine Hcl	Paroxetine Hcl	12	36	1080	522.22			12	36	522.22	1080	*
1962400184	Tassin	Adam	Ville Platte	LA	22	Family Practice	S	Paroxetine Hcl	Paroxetine Hcl	25	25	750	169.11			12	12	87.31	360	*
1962400291	Schuetz	Alexander	Saint Peters	MO	29	Family Practice	S	Paroxetine Hcl	Paroxetine Hcl	33	67	2010	407.26			33	67	407.26	2010	*
1962400390	Reyes	David	Dover	DE	10	Family Practice	S	Paroxetine Hcl	Paroxetine Hcl	35	35	955	460.84		#					*
1962400648	Smith	Bruce	Clinton	KY	21	Family Practice	S	Paroxetine Hcl	Paroxetine Hcl	33	33	990	183.28			21	21	132.04	630	*
1962400879	Valenzuela	Robert	New York	NY	36	Urology	S	Paroxetine Hcl	Paroxetine Hcl	11	25	750	80.21		*					*
1962400895	Schaffner	Randall	Vernon	TX	48	Family Practice	S	Paroxetine Hcl	Paroxetine Hcl	55	55	1634	393.4			55	55	393.4	1634	*
1962401026	Borders	John	Lexington	KY	21	Internal Medicine	S	Paroxetine Hcl	Paroxetine Hcl	40	100	3000	4315.2	13		40	100	4315.2	3000		13
1962401091	Pascual	Cynthia	Mishawaka	IN	18	Family Practice	S	Paroxetine Hcl	Paroxetine Hcl	21	37.1	1090	1050.39		#					*
1962401166	Wieck	Bryan	Wichita Falls	TX	48	Psychiatry	S	Paroxetine Hcl	Paroxetine Hcl	53	55.1	1640	259.72		*					*
1962401257	Tamucci	Ashley	Birmingham	AL	1	Obstetrics/Gynecology	S	Paroxetine Hcl	Paroxetine Hcl	13	13	390	77.48			0	0	0	0	#
1962401430	Foster	Randy	Moberly	MO	29	Family Practice	S	Paroxetine Hcl	Paroxetine Hcl	79	98	2804	621.92	15	#					#
1962401489	Chen	Hsiang-Shien	Chino	CA	6	Internal Medicine	S	Paroxetine Hcl	Paroxetine Hcl	15	25	750	143.36			15	25	143.36	750	*
1962401554	Brooks	Brian	Hawthorne	FL	12	Physician Assistant	S	Paroxetine Hcl	Paroxetine Hcl	16	20	600	96.76		#					*
1962401653	Secrist	Mary Anne	Oklahoma City	OK	40	Certified Clinical Nurse Specialist	S	Paroxetine Hcl	Paroxetine Hcl	79	97.3	2919	1448.55	14		16	24	1009.1	720	*
1962401737	Mehta	Piyush	Salisbury	MD	24	Internal Medicine	S	Paroxetine Hcl	Paroxetine Hcl	22	50	1500	512.15			22	50	512.15	1500	*
1962401760	Newman	Jerry	Cleveland	TN	47	Psychiatry	S	Paroxetine Hcl	Paroxetine Hcl	154	172	5124	1180.23	26		34	46	376.97	1380	*
1962402446	Blackmon	Ana	Houston	TX	48	Internal Medicine	S	Paroxetine Hcl	Paroxetine Hcl	11	33	990	142.85		*					*
1962402479	Falanga	Natale	East Stroudsburg	PA	42	Internal Medicine	S	Paroxetine Hcl	Paroxetine Hcl	51	113	3390	746.11	13		38	94	670.18	2820	*
1962402537	Blunk	Jim	Caldwell	KS	20	Family Practice	S	Paroxetine Hcl	Paroxetine Hcl	48	50.3	1433	473.64			48	50.3	473.64	1433	*
1962402651	Story	Nancy	Montoursville	PA	42	Family Practice	S	Paroxetine Hcl	Paroxetine Hcl	17	17	510	177.03			17	17	177.03	510	*
1962402743	Baker	Barbara	Tulsa	OK	40	Endocrinology	S	Paroxetine Hcl	Paroxetine Hcl	15	21	630	140.24			15	21	140.24	630	*
1962402834	Schulenberg	Michael	Excelsior	MN	27	Family Practice	S	Paroxetine Hcl	Paroxetine Hcl	39	49	1366	393.7	12	#					*
1962402842	Odonoghue	Brian	Hardinsburg	KY	21	Family Practice	S	Paroxetine Hcl	Paroxetine Hcl	63	63	1870	339.65			63	63	339.65	1870	*
1962402859	Mata	Jose	New Iberia	LA	22	General Practice	S	Paroxetine Hcl	Paroxetine Hcl	27	41	1230	184.36			27	41	184.36	1230	*
1962402909	Barnett	James	Birmingham	AL	1	Psychiatry	S	Paroxetine Hcl	Paroxetine Hcl	90	90	2700	1856.61	15		13	13	1282	390	*
1962403303	Mahony	Peter	Lake Charles	LA	22	Psychiatry	S	Paroxetine Hcl	Paroxetine Hcl	17	17	487	233.16	12		0	0	0	0		0
1962403808	Wommack	Christopher	Columbus	GA	13	Family Practice	S	Paroxetine Hcl	Paroxetine Hcl	49	73	2190	422.62	11	#					*
1962403824	Strunk	John	South Hill	VA	51	Internal Medicine	S	Paroxetine Hcl	Paroxetine Hcl	11	17	510	120.92		*					*
1962403931	Davila-Toro	Carmen	Denver	CO	8	Psychiatry	S	Paroxetine Hcl	Paroxetine Hcl	19	19.2	576	178.13			0	0	0	0	#
1962404004	Cadena	Antonio	Del Rio	TX	48	Family Practice	S	Paroxetine Hcl	Paroxetine Hcl	19	27	810	154.84			19	27	154.84	810	*
1962404160	Arthur	James	Lakewood	CO	8	Internal Medicine	S	Paroxetine Hcl	Paroxetine Hcl	12	20	600	188.92		*					*
1962404475	Bernard	Thomas	Shreveport	LA	22	Family Practice	S	Paroxetine Hcl	Paroxetine Hcl	34	68	2040	1806.89		#					*
1962404483	Wang	Jennifer	St Clair Shores	MI	26	Internal Medicine	S	Paroxetine Hcl	Paroxetine Hcl	37	105	3150	588.89	12	#					#
1962404491	Swanson	Mary	Pearland	TX	48	Nurse Practitioner	S	Paroxetine Hcl	Paroxetine Hcl	20	38	1140	554.06			20	38	554.06	1140	*
1962404707	Bean	Linda	Pittsburg	KS	20	Family Practice	S	Paroxetine Hcl	Paroxetine Hcl	17	21	615	76.47		#					*
1962404749	Castilloveitia	Pedro	Moca	PR	72	General Practice	S	Paroxetine Hcl	Paroxetine Hcl	37	37	1110	210.84			37	37	210.84	1110	*
1962404756	Grey	Curtis	Athens	TX	48	Family Practice	S	Paroxetine Hcl	Paroxetine Hcl	46	81	2430	1133.09			46	81	1133.09	2430	*
1962405084	Pistone	Daniel	Las Cruces	NM	35	Psychiatry	S	Paroxetine Hcl	Paroxetine Hcl	11	11	304	101.75		*					*
1962405308	Hernandez	Orlando	Cincinnati	OH	39	Internal Medicine	S	Paroxetine Hcl	Paroxetine Hcl	16	16	360	144.09			16	16	144.09	360	*
1962405316	Charles	James	Rock Hill	SC	45	Infectious Disease	S	Paroxetine Hcl	Paroxetine Hcl	53	53	1590	377.33			19	19	128.63	570	*
1962405357	Varnado	Byron	Muskegon	MI	26	Family Practice	S	Paroxetine Hcl	Paroxetine Hcl	67	97	2910	989.95	12		49	75	664.62	2250	*
1962405480	Vodhi	Georgette	Scottsdale	AZ	4	Point of Service	T	Paroxetine Hcl	Paroxetine Hcl	27	27.3	799	385.23			27	27.3	385.23	799	*
1962405696	Jones	Charles	Sulphur Springs	TX	48	Family Practice	S	Paroxetine Hcl	Paroxetine Hcl	15	15	450	112.21			15	15	112.21	450	*
1962405704	Halstead	Philip	Bel Air	MD	24	Internal Medicine	S	Paroxetine Hcl	Paroxetine Hcl	52	70	2100	276.06			32	50	172.61	1500	*
1962406298	Gaber	Edward	Mandeville	LA	22	Family Practice	S	Paroxetine Hcl	Paroxetine Hcl	21	49	1469	1508.02			21	49	1508.02	1469	*
1962406694	Jackson	George	El Paso	TX	48	Family Practice	S	Paroxetine Hcl	Paroxetine Hcl	67	175	5250	1285.65	29		55	153	1099.22	4590	#
1962406793	Clark	Richard	Oneida	TN	47	Internal Medicine	S	Paroxetine Hcl	Paroxetine Hcl	23	27	810	957.81		#					*
1962406819	Laitman	Leila	Great Neck	NY	36	Geriatric Psychiatry	S	Paroxetine Hcl	Paroxetine Hcl	13	13	390	104.41			13	13	104.41	390	*
1962406884	Coutee	Clara	Marksville	LA	22	Nurse Practitioner	S	Paroxetine Hcl	Paroxetine Hcl	69	81	2430	476.89			25	37	180.12	1110	*
1962407015	Marion	Paul	Quakertown	PA	42	Family Practice	S	Paroxetine Hcl	Paroxetine Hcl	33	57	1710	364.88			21	45	289.4	1350	*
1962407106	Ingberman	Tatyana	Brooklyn	NY	36	Internal Medicine	S	Paroxetine Hcl	Paroxetine Hcl	23	23	690	90.27			23	23	90.27	690	*
1962407254	Seidler	Jay	Mount Airy	NC	37	Family Practice	S	Paroxetine Hcl	Paroxetine Hcl	95	147	4372	813.97	18		80	118	601.96	3502	#
1962407353	Sharp	Rebeca	Euless	TX	48	Internal Medicine	S	Paroxetine Hcl	Paroxetine Hcl	17	29	870	197.31			17	29	197.31	870	*
1962407536	Powers	Randolph	Peabody	MA	25	Family Practice	S	Paroxetine Hcl	Paroxetine Hcl	35	47	1358	1492.67			35	47	1492.67	1358	*
1962407569	Mahesh	Shyam	Ypsilanti	MI	26	Internal Medicine	S	Paroxetine Hcl	Paroxetine Hcl	17	17.2	411	164.94			17	17.2	164.94	411	*
1962407650	Rajecka	Zuzana	Dobson	NC	37	Internal Medicine	S	Paroxetine Hcl	Paroxetine Hcl	16	32	960	246.96			16	32	246.96	960	*
1962407825	Logan	Kenneth	Chico	CA	6	Family Practice	S	Paroxetine Hcl	Paroxetine Hcl	21	21	630	225.68			0	0	0	0	#
1962407932	Puls	Alan	Oklahoma City	OK	40	Interventional Cardiology	S	Paroxetine Hcl	Paroxetine Hcl	33	87.5	2625	397.48			33	87.5	397.48	2625	*
1962408120	Irizarry-Colon	Leilany	Miami Beach	FL	12	Internal Medicine	S	Paroxetine Hcl	Paroxetine Hcl	23	39	1170	620.37		#					*
1962408286	Zakrzewski	Kevin	Abington	PA	42	Internal Medicine	S	Paroxetine Hcl	Paroxetine Hcl	35	83	2490	677.06	13		35	83	677.06	2490		13
1962408633	Turk	Richard	Chesterton	IN	18	Family Practice	S	Paroxetine Hcl	Paroxetine Hcl	16	30	900	286.22		*					*
1962408708	Tomasso	Anthony	Shirley	NY	36	Family Practice	S	Paroxetine Hcl	Paroxetine Hcl	23	49	1470	391.02		#					*
1962408773	Peak	Brenda	Huntsville	AL	1	Family Practice	S	Paroxetine Hcl	Paroxetine Hcl	12	30	900	162.86		*					*
1962408807	Escano-Brown	Merry	Springfield	MO	29	Psychiatry	S	Paroxetine Hcl	Paroxetine Hcl	77	83	2474	1397.49			0	0	0	0	#
1962408997	Patterson	Veronica	Commerce	GA	13	Family Practice	S	Paroxetine Hcl	Paroxetine Hcl	197	235	5967	1367.52	31		122	138	814.52	3057		19
1962409003	Colflesh	Matthew	Steubenville	OH	39	Internal Medicine	S	Paroxetine Hcl	Paroxetine Hcl	30	32	960	301.77		#					*
1962409029	Kenkre	Poorwa	Wilmington	DE	10	Internal Medicine	S	Paroxetine Hcl	Paroxetine Hcl	32	74	2220	1936.4		#					*
1962409094	Iaderosa	Pasquale	Mount Clemens	MI	26	Internal Medicine	S	Paroxetine Hcl	Paroxetine Hcl	37	79.3	2379	457.29			37	79.3	457.29	2379	*
1962409102	Martin	Laureen	Newport	RI	44	Nurse Practitioner	S	Paroxetine Hcl	Paroxetine Hcl	16	24	720	120.18			16	24	120.18	720	*
1962409110	Prier	Richard	Templeton	CA	6	Infectious Disease	S	Paroxetine Hcl	Paroxetine Hcl	11	19.1	574	171.4			11	19.1	171.4	574	*
1962409151	Patel	Ashvinkumar	Waldorf	MD	24	Internal Medicine	S	Paroxetine Hcl	Paroxetine Hcl	41	63	1890	1793.07			19	31	156.36	930	*
1962409177	Jarvis	Angela	Owensboro	KY	21	Internal Medicine	S	Paroxetine Hcl	Paroxetine Hcl	74	126	3757	907.49	14		58	110	772.68	3277	#
1962409227	Kennedy	Susan	Lansdale	PA	42	Family Practice	S	Paroxetine Hcl	Paroxetine Hcl	42	60	1800	866.53			42	60	866.53	1800	*
1962409342	Kelly	Karen	Golden	CO	8	Internal Medicine	S	Paroxetine Hcl	Paroxetine Hcl	11	29	870	174.31			11	29	174.31	870	*
1962409359	Teusink	John	New York	NY	36	Psychiatry	S	Paroxetine Hcl	Paroxetine Hcl	16	18	540	188.92			16	18	188.92	540	*
1962409391	Denoia	Anthony	Atlantic Highlands	NJ	34	Internal Medicine	S	Paroxetine Hcl	Paroxetine Hcl	26	50	1468	748.97			26	50	748.97	1468	*
1962409466	Stockrahm	Jon	Terre Haute	IN	18	Internal Medicine	S	Paroxetine Hcl	Paroxetine Hcl	55	117	3494	670.47	12		55	117	670.47	3494		12
1962409573	Archer	Julie	Chico	CA	6	Internal Medicine	S	Paroxetine Hcl	Paroxetine Hcl	79	105	3150	690.07	13	#					#
1962409599	Farrell	Kevin	Kansas City	MO	29	Geriatric Medicine	S	Paroxetine Hcl	Paroxetine Hcl	75	75.8	2164	835.15	12		32	32	349.33	859	*
1962409649	Etter	Gregg	Warwick	RI	44	Psychiatry	S	Paroxetine Hcl	Paroxetine Hcl	66	66	1922	349.5			46	46	235.54	1380	*
1962409672	Neal	Thomas	Schertz	TX	48	Family Practice	S	Paroxetine Hcl	Paroxetine Hcl	24	58	1740	446.7		#					*
1962409748	Troyer	Eric	Landis	NC	37	Family Practice	S	Paroxetine Hcl	Paroxetine Hcl	43	43	1290	357.01		*					*
1962409961	Smith	Kenneth	Mount Clemens	MI	26	Internal Medicine	S	Paroxetine Hcl	Paroxetine Hcl	21	43	1290	1572.69			21	43	1572.69	1290	*
1962409979	Zafar	Karim	Toledo	OH	39	Internal Medicine	S	Paroxetine Hcl	Paroxetine Hcl	38	66	1964	423.42			38	66	423.42	1964	*
1962410464	Ellison	Howard	Conyers	GA	13	Internal Medicine	S	Paroxetine Hcl	Paroxetine Hcl	11	27	810	135.32			11	27	135.32	810	*
1962410563	Franceschina	Joseph	Danbury	CT	9	Internal Medicine	S	Paroxetine Hcl	Paroxetine Hcl	21	41	1230	1534.39			21	41	1534.39	1230	*
1962410597	Ory	Michael	Vacherie	LA	22	Family Practice	S	Paroxetine Hcl	Paroxetine Hcl	12	12	360	47.15		*					*
1962410977	Schwutke	Steffanie	Warren	MI	26	Family Practice	S	Paroxetine Hcl	Paroxetine Hcl	27	59	1750	350.76			27	59	350.76	1750	*
1962411090	Carroll	Joel	Paddock Lake	WI	55	Family Practice	S	Paroxetine Hcl	Paroxetine Hcl	47	57	1710	405.57		#					*
1962411330	Journey	Gwendolyn	Hastings	NE	31	Nurse Practitioner	S	Paroxetine Hcl	Paroxetine Hcl	14	14	158	71.6			0	0	0	0	#
1962411504	Pandeya	Virag	Munfordville	KY	21	Internal Medicine	S	Paroxetine Hcl	Paroxetine Hcl	85	113	3374	684.79	16	#					#
1962411587	Johnson	Matthew	Wichita	KS	20	Family Practice	S	Paroxetine Hcl	Paroxetine Hcl	46	58	1740	365.18			46	58	365.18	1740	*
1962412106	Ang-Ermocilla	Beatriz	Las Vegas	NV	32	Family Practice	S	Paroxetine Hcl	Paroxetine Hcl	39	101	3030	647.7	12		39	101	647.7	3030		12
1962412213	Moreschi	Rafael	Cary	NC	37	Internal Medicine	S	Paroxetine Hcl	Paroxetine Hcl	34	78	2340	1455.17		#					*
1962412262	Agrait	Georgia	Century	FL	12	Nurse Practitioner	S	Paroxetine Hcl	Paroxetine Hcl	50	54	1620	859.05			29	33	712.28	990	*
1962412536	Bai	Eung	Norwalk	CA	6	General Practice	S	Paroxetine Hcl	Paroxetine Hcl	16	24	720	1221.79		*					*
1962412718	Mamita	Marcil	Harbor City	CA	6	Internal Medicine	S	Paroxetine Hcl	Paroxetine Hcl	43	49	1444	373.72			43	49	373.72	1444	*
1962412890	Vasquez	Raquel	London	KY	21	Psychiatry	S	Paroxetine Hcl	Paroxetine Hcl	15	15	450	93.56		#					*
1962412957	Levine	Elizabeth	Taunton	MA	25	Internal Medicine	S	Paroxetine Hcl	Paroxetine Hcl	48	62	1860	437.3		#					*
1962413229	Artacho	Isabelo	Fresno	CA	6	Psychiatry & Neurology	T	Paroxetine Hcl	Paroxetine Hcl	16	19	570	1517.45			0	0	0	0	#
1962413385	Basulto	Daniel	Hialeah	FL	12	General Practice	T	Paroxetine Hcl	Paroxetine Hcl	62	62	1860	291.48			62	62	291.48	1860	*
1962413617	Baur	Julie	Rocklin	CA	6	Family Practice	S	Paroxetine Hcl	Paroxetine Hcl	12	30	900	136.48		*					*
1962413625	Raber	Dustin	Hanford	CA	6	Family Practice	S	Paroxetine Hcl	Paroxetine Hcl	30	42	1242	334.72		#					*
1962413773	Nakashima	William	Marysville	CA	6	Internal Medicine	S	Paroxetine Hcl	Paroxetine Hcl	22	42	1260	162.33			22	42	162.33	1260	*
1962414219	Gerundo	Helena	Glendale	CA	6	Internal Medicine	S	Paroxetine Hcl	Paroxetine Hcl	26	34	894	337.77			26	34	337.77	894	*
1962414375	Venema	Jaymes	Everett	WA	53	Neurology	S	Paroxetine Hcl	Paroxetine Hcl	12	12	360	125.32			0	0	0	0	#
1962414839	Bose	Sudeshna	Tucson	AZ	4	Neurology	S	Paroxetine Hcl	Paroxetine Hcl	13	26	780	973.21			13	26	973.21	780	*
1962414938	Wishau	James	Lake Mills	WI	55	Internal Medicine	S	Paroxetine Hcl	Paroxetine Hcl	40	66	1980	1315.18			27	37	974.64	1110	*
1962415067	Dy	George	Mansfield	PA	42	Internal Medicine	S	Paroxetine Hcl	Paroxetine Hcl	58	73	2188	546.15			42	57	389.61	1708	*
1962415349	Jones	Cynthia	Anchorage	AK	2	Nurse Practitioner	S	Paroxetine Hcl	Paroxetine Hcl	25	25	494	153.12			0	0	0	0	#
1962415513	Martin	Michael	Plainfield	IL	17	Psychiatry	S	Paroxetine Hcl	Paroxetine Hcl	30	33	990	2973.22		#					*
1962415794	Brar	Yash	Yuba City	CA	6	Internal Medicine	S	Paroxetine Hcl	Paroxetine Hcl	12	34	1020	238.06			12	34	238.06	1020	*
1962416339	Witte	Wendell	Huntington Beach	CA	6	Family Practice	S	Paroxetine Hcl	Paroxetine Hcl	23	41	1230	253.38			23	41	253.38	1230	*
1962416602	Creech	Donna	Hazard	KY	21	Nurse Practitioner	S	Paroxetine Hcl	Paroxetine Hcl	14	14	420	131.24		*					*
1962416990	Munoz	Arturo	Weslaco	TX	48	Nurse Practitioner	S	Paroxetine Hcl	Paroxetine Hcl	36	60	1800	326.43	15	#					#
1962418087	Saravia	Hugo	Edinburg	TX	48	Physician Assistant	S	Paroxetine Hcl	Paroxetine Hcl	18	46	1380	869.89	12	#					*
1962418160	Hogan	Matthew	Atlanta	TX	48	Family Practice	S	Paroxetine Hcl	Paroxetine Hcl	69	103	3062	786.52	12		37	55	581.1	1622	*
1962418475	Schultz	Stephen	Rochester	NY	36	Family Practice	S	Paroxetine Hcl	Paroxetine Hcl	49	51	1530	230.38			14	16	72.68	480	*
1962418640	Monaster	Barclay	Council Bluffs	IA	19	Family Practice	S	Paroxetine Hcl	Paroxetine Hcl	65	110.2	3267	510.45	15	#					#
1962418947	Dait	Marianne	Hayes	VA	51	Family Practice	S	Paroxetine Hcl	Paroxetine Hcl	35	68	2040	391.78			35	68	391.78	2040	*
1962419432	Collins	Kathleen	Champaign	IL	17	Internal Medicine	S	Paroxetine Hcl	Paroxetine Hcl	15	39	1170	216.98			15	39	216.98	1170	*
1962419713	Steckelberg	James	Syracuse	NE	31	Family Practice	S	Paroxetine Hcl	Paroxetine Hcl	32	50	1494	233.88		#					*
1962419747	Miner	Scott	Harwich	MA	25	Family Practice	S	Paroxetine Hcl	Paroxetine Hcl	16	24	720	83.03			16	24	83.03	720	*
1962419861	Nesbitt	Scott	Butler	PA	42	Family Practice	S	Paroxetine Hcl	Paroxetine Hcl	21	37	1059	312.55			21	37	312.55	1059	*
1962419911	Weil	Elizabeth	Albuquerque	NM	35	Psychiatry	S	Paroxetine Hcl	Paroxetine Hcl	21	48	1434	3838.92			0	0	0	0	#
1962419994	Yuzefovich Khanna	Anna	Gainesville	FL	12	Neurology	S	Paroxetine Hcl	Paroxetine Hcl	13	21	584	132.03			13	21	132.03	584	*
1962420265	Solis	J.	Richboro	PA	42	Internal Medicine	S	Paroxetine Hcl	Paroxetine Hcl	24	32	960	268.77			24	32	268.77	960	*
1962420281	Villongco	Raymond	Teaneck	NJ	34	Internal Medicine	S	Paroxetine Hcl	Paroxetine Hcl	13	13	390	165.61			13	13	165.61	390	*
1962420299	Swensen	Christine	Hermantown	MN	27	Family Practice	S	Paroxetine Hcl	Paroxetine Hcl	15	40	1200	154.97			15	40	154.97	1200	*
1962420406	Stepp	Dara	Richmond	KY	21	Family Practice	S	Paroxetine Hcl	Paroxetine Hcl	19	23	690	176.45		*					*
1962420869	Fajerson	Troy	Woodland	CA	6	Physician Assistant	S	Paroxetine Hcl	Paroxetine Hcl	12	12	360	86.7			12	12	86.7	360	*
1962421016	Le	Richard	Houston	TX	48	Internal Medicine	S	Paroxetine Hcl	Paroxetine Hcl	11	27	810	85.25		*					*
1962421321	Burns	James	Salt Lake City	UT	49	Neurology	S	Paroxetine Hcl	Paroxetine Hcl	18	26	780	277.6		*					*
1962421347	Harris	Elizabeth	Gallup	NM	35	Nurse Practitioner	S	Paroxetine Hcl	Paroxetine Hcl	12	23	690	118.93		*					*
1962421529	Kim	Yoon	Riverside	CA	6	Psychiatry	S	Paroxetine Hcl	Paroxetine Hcl	34	34.1	1023	251.43			0	0	0	0	#
1962421834	Diaz	Carmen	Las Cruces	NM	35	Clinical Psychologist	S	Paroxetine Hcl	Paroxetine Hcl	12	14	420	67.7		*					*
1962421859	Jarrett	Thomas	Atlanta	GA	13	Internal Medicine	S	Paroxetine Hcl	Paroxetine Hcl	18	46	1360	246.94			18	46	246.94	1360	*
1962421982	Seeber	Amy	El Dorado	KS	20	Internal Medicine	S	Paroxetine Hcl	Paroxetine Hcl	29	51	1522	296.54		#					*
1962422022	Zhu	Qingyan	Carrollton	VA	51	Neurology	S	Paroxetine Hcl	Paroxetine Hcl	12	12	360	21.12			0	0	0	0	#
1962422071	Beatty	Lee	Mount Holly	NC	37	Family Practice	S	Paroxetine Hcl	Paroxetine Hcl	69	121	3630	713.94	15		53	99	587.12	2970	#
1962422162	Johnson	Maria	Birmingham	AL	1	Pulmonary Disease	S	Paroxetine Hcl	Paroxetine Hcl	12	24	720	140.55			12	24	140.55	720	*
1962422337	Waits	John	Tuscaloosa	AL	1	Family Practice	S	Paroxetine Hcl	Paroxetine Hcl	43	45	1350	1654.63			21	21	173.03	630	*
1962422436	Alba	Ramon	Phoenix	AZ	4	Family Practice	S	Paroxetine Hcl	Paroxetine Hcl	33	39	1170	2698.08			33	39	2698.08	1170	*
1962422543	Marshall	Kent	Orem	UT	49	Internal Medicine	S	Paroxetine Hcl	Paroxetine Hcl	55	97	2910	867.95	17		55	97	867.95	2910		17
1962422618	Olson	David	Carmichael	CA	6	Internal Medicine	S	Paroxetine Hcl	Paroxetine Hcl	19	53	1590	508.08			19	53	508.08	1590	*
1962422824	Thompson	Daniel	Lakewood	WA	53	Family Practice	S	Paroxetine Hcl	Paroxetine Hcl	21	43	1290	302.67		#					*
1962422873	Boevers	Jessica	Shell Rock	IA	19	Family Practice	S	Paroxetine Hcl	Paroxetine Hcl	28	70	2100	286.65		#					*
1962422972	He	Xiaorong	Elmhurst	NY	36	Internal Medicine	S	Paroxetine Hcl	Paroxetine Hcl	33	45	1350	282.99			33	45	282.99	1350	*
1962423277	Boyle	William	Forty Fort	PA	42	Family Practice	S	Paroxetine Hcl	Paroxetine Hcl	42	56	1605	356.88			42	56	356.88	1605	*
1962423483	Brink	Kristin	Monroe	WI	55	Psychiatry	S	Paroxetine Hcl	Paroxetine Hcl	12	12	336	94.74			12	12	94.74	336	*
1962423533	Mc Cowan	Leslie	Lakewood	CO	8	Nurse Practitioner	S	Paroxetine Hcl	Paroxetine Hcl	20	29	855	175.89			20	29	175.89	855	*
1962423590	Wassily	Victor	Montebello	CA	6	Internal Medicine	S	Paroxetine Hcl	Paroxetine Hcl	97	130	3900	806.2	25		71	96	644.34	2880	#
1962423996	Szymanski	Bernard	Worcester	MA	25	Certified Clinical Nurse Specialist	S	Paroxetine Hcl	Paroxetine Hcl	114	120	3575	4026.81	15		31	31	388.72	930	*
1962424226	Earl	Mary	Orchard Park	NY	36	Nurse Practitioner	S	Paroxetine Hcl	Paroxetine Hcl	18	42	1260	403.96		#					*
1962424341	Schwartz	Robert	Chester	VT	50	Family Practice	S	Paroxetine Hcl	Paroxetine Hcl	13	37	1090	263.44		#					*
1962424432	Gallaspy	Glenn	Mobile	AL	1	Obstetrics/Gynecology	S	Paroxetine Hcl	Paroxetine Hcl	12	24	720	265.4		*					*
1962424549	Ahmed	Iqbal	Okeechobee	FL	12	Internal Medicine	S	Paroxetine Hcl	Paroxetine Hcl	12	34	1020	152.93		*					*
1962424689	Oriaku	Obinna	Charlotte	NC	37	Internal Medicine	S	Paroxetine Hcl	Paroxetine Hcl	18	30	882	312.81		#					*
1962424861	Xiao	Anna	Los Angeles	CA	6	Psychiatry	S	Paroxetine Hcl	Paroxetine Hcl	29	29	870	1617.71		*					*
1962425280	Riaz	Jawad	Sherman	TX	48	Psychiatry	S	Paroxetine Hcl	Paroxetine Hcl	43	49	1455	281.43	14		17	23	159.58	690	*
1962425322	Oconnor	Carolyn	Walla Walla	WA	53	Family Practice	S	Paroxetine Hcl	Paroxetine Hcl	23	69	2070	1724.17		#					*
1962425389	Nichols	Deborah	Payson	AZ	4	Nurse Practitioner	S	Paroxetine Hcl	Paroxetine Hcl	46	88	2638	684.86	18	#					#
1962425462	Goldberg	Russell	Kirkland	WA	53	Internal Medicine	S	Paroxetine Hcl	Paroxetine Hcl	11	13	390	37.02		*					*
1962425660	Wesley	Jason	Cottonwood	AZ	4	Family Practice	S	Paroxetine Hcl	Paroxetine Hcl	19	47	1359	282.83		#					*
1962425702	Stempler	Allan	Great Neck	NY	36	Psychiatry	S	Paroxetine Hcl	Paroxetine Hcl	14	15.3	460	135.52			14	15.3	135.52	460	*
1962426239	Germino	F.	Orland Park	IL	17	Internal Medicine	S	Paroxetine Hcl	Paroxetine Hcl	13	39	1170	383.06		*					*
1962426288	Howell	Mark	St Petersburg	FL	12	Family Practice	S	Paroxetine Hcl	Paroxetine Hcl	26	34	1020	227.75		#					*
1962426338	Blumenthal	Andrew	Voorhees	NJ	34	Family Practice	S	Paroxetine Hcl	Paroxetine Hcl	23	59	1770	274.45			23	59	274.45	1770	*
1962426817	Kumar	Ajay	Greensboro	NC	37	Endocrinology	S	Paroxetine Hcl	Paroxetine Hcl	12	12	360	91.92			12	12	91.92	360	*
1962426825	Ali	Syed	Sacramento	CA	6	Internal Medicine	S	Paroxetine Hcl	Paroxetine Hcl	16	24	720	101.12		*					*
1962427005	Mccaul	Jennifer	Fayetteville	NY	36	Family Practice	S	Paroxetine Hcl	Paroxetine Hcl	16	24	720	106.87		#					*
1962427419	Vause	Karen	Encino	CA	6	Psychiatry	S	Paroxetine Hcl	Paroxetine Hcl	17	19	570	212.27		*					*
1962427633	Gibson	Lance	Brentwood	CA	6	Family Practice	S	Paroxetine Hcl	Paroxetine Hcl	29	39	1170	268.78		#					*
1962427773	Dearden	Craig	Fort Worth	TX	48	Internal Medicine	S	Paroxetine Hcl	Paroxetine Hcl	62	139	4170	707.96	13		62	139	707.96	4170		13
1962427864	Guttikonda	Prasad	Hubbard	OH	39	Psychiatry	S	Paroxetine Hcl	Paroxetine Hcl	38	40	1169	740.71			22	24	661.05	689	*
1962428029	Penn	Janice	Ashland	WI	55	Nurse Practitioner	S	Paroxetine Hcl	Paroxetine Hcl	18	26	760	288.22		#					*
1962428094	Rodriguez	Jason	Beaver Falls	PA	42	Family Practice	S	Paroxetine Hcl	Paroxetine Hcl	36	38	1140	360.19			21	21	164.46	630	*
1962428128	Ingalsbe	Steven	El Paso	IL	17	Family Practice	S	Paroxetine Hcl	Paroxetine Hcl	178	178	4650	3639.03	26		164	164	3196.91	4230	#
1962428235	Shetty	Rupa	Myrtle Beach	SC	45	Psychiatry	S	Paroxetine Hcl	Paroxetine Hcl	12	12.1	364	109.63		*					*
1962428284	Asaro	Phillip	Saint Louis	MO	29	Emergency Medicine	S	Paroxetine Hcl	Paroxetine Hcl	13	13	390	81.95		*					*
1962428599	Glass	Tamyra	Reedley	CA	6	Family Practice	S	Paroxetine Hcl	Paroxetine Hcl	12	22	660	101.41		*					*
1962428870	You	Xiangdong	Douglasville	GA	13	Internal Medicine	S	Paroxetine Hcl	Paroxetine Hcl	15	29	870	267.34		#					*
1962428912	Patel	Varsha	Corona	CA	6	Neuropsychiatry	S	Paroxetine Hcl	Paroxetine Hcl	12	12	360	74.97			12	12	74.97	360	*
1962429530	Watkins	Rita	Ft. Wright	KY	21	Family Practice	S	Paroxetine Hcl	Paroxetine Hcl	126	178	5340	1119.74	21	#					#
1962430223	Hanson	Amanda	Wheeling	WV	54	Nurse Practitioner	S	Paroxetine Hcl	Paroxetine Hcl	15	15	450	99.35			15	15	99.35	450	*
1962430272	Shah	Mayank	Chicago	IL	17	Family Practice	S	Paroxetine Hcl	Paroxetine Hcl	14	24	710	489.4		*					*
1962430371	Carrazzone	Peter	North Haledon	NJ	34	General Practice	S	Paroxetine Hcl	Paroxetine Hcl	51	121	3630	774.67	15	#					#
1962430413	Levine	Msonthi	Beaumont	TX	48	Internal Medicine	S	Paroxetine Hcl	Paroxetine Hcl	63	85	2550	764.69			48	64	573.45	1920	*
1962430454	Littman	Robert	San Diego	CA	6	Psychiatry	S	Paroxetine Hcl	Paroxetine Hcl	31	37	1110	398.52			19	21	126.58	630	*
1962430496	Dixon	Jonathan	Bristol	TN	47	Internal Medicine	S	Paroxetine Hcl	Paroxetine Hcl	64	120	3600	685.18	14	#					#
1962431114	Loewy	Gabriel	Philadelphia	PA	42	Internal Medicine	S	Paroxetine Hcl	Paroxetine Hcl	18	24	720	167.82		#					*
1962431148	Khelemsky	Igor	Brooklyn	NY	36	Neurology	S	Paroxetine Hcl	Paroxetine Hcl	110	110	3300	530.88	28		97	97	454.79	2910	#
1962431353	Valdez	Luis	Laredo	TX	48	Nurse Practitioner	S	Paroxetine Hcl	Paroxetine Hcl	18	18	520	59.82		#					*
1962431536	Cohen	Andrew	Sewell	NJ	34	Family Practice	S	Paroxetine Hcl	Paroxetine Hcl	33	95	2850	1575.26		#					*
1962431544	Mathew	Alvin	Glendale	AZ	4	Internal Medicine	S	Paroxetine Hcl	Paroxetine Hcl	31	49	1456	374.93		#					*
1962431734	Kea	Karen	Cleveland	OH	39	Internal Medicine	S	Paroxetine Hcl	Paroxetine Hcl	28	44	1320	437.68			12	24	283.48	720	*
1962431825	Szymanski	Michael	Coeur D Alene	ID	16	Nurse Practitioner	S	Paroxetine Hcl	Paroxetine Hcl	29	32.1	963	235.56			18	21.1	142.97	633	*
1962431957	Carroll	Frederick	Mount Vernon	OH	39	Internal Medicine	S	Paroxetine Hcl	Paroxetine Hcl	163	211.1	6179	1478.32	33		127	175.1	1136.06	5115	#
1962431965	Leigh	Patricia	Bridgeton	NJ	34	Nurse Practitioner	S	Paroxetine Hcl	Paroxetine Hcl	70	74.3	2230	396.16	12		19	23	165.94	690	*
1962432427	Barry	Cynthia	Gilbert	AZ	4	Family Practice	S	Paroxetine Hcl	Paroxetine Hcl	11	17	510	103.39			11	17	103.39	510	*
1962432518	Deucher	Michael	Middleburg Heights	OH	39	Cardiology	S	Paroxetine Hcl	Paroxetine Hcl	36	70	2100	498.22	13		25	57	378.63	1710	*
1962432542	Shen	Lijing	Edison	NJ	34	Internal Medicine	S	Paroxetine Hcl	Paroxetine Hcl	38	44	1320	161.91			38	44	161.91	1320	*
1962432559	Mitchell	Li-Yu	Tyler	TX	48	Family Practice	S	Paroxetine Hcl	Paroxetine Hcl	24	56	1680	248.02		#					*
1962432575	Kennedy	Monica	Cincinnati	OH	39	Psychiatry	S	Paroxetine Hcl	Paroxetine Hcl	29	49	1470	1515.91			18	38	1321.13	1140	*
1962433557	Gill	Gurpreet	Bedford	TX	48	Internal Medicine	S	Paroxetine Hcl	Paroxetine Hcl	49	99	2950	598.8	12		49	99	598.8	2950		12
1962433599	Patel	Jaymal	Fort Smith	AR	5	Psychiatry	S	Paroxetine Hcl	Paroxetine Hcl	54	56	1668	968.35	11		0	0	0	0		0
1962433649	Dougherty	Katie	Philadelphia	PA	42	Family Practice	S	Paroxetine Hcl	Paroxetine Hcl	57	85	2550	697.99	12	#					#
1962433706	Shah	Mansoor	Lakewood	CA	6	Internal Medicine	S	Paroxetine Hcl	Paroxetine Hcl	19	31	930	209.51		#					*
1962433748	Dickerson	Charles	Duncan	OK	40	Family Practice	S	Paroxetine Hcl	Paroxetine Hcl	31	41	1230	1328.45			31	41	1328.45	1230	*
1962434241	Beshay	Isaac	Costa Mesa	CA	6	Internal Medicine	S	Paroxetine Hcl	Paroxetine Hcl	23	33	990	279.1			11	17	106.6	510	*
1962435669	Dauz	Urbano	Shelbyville	IL	17	General Practice	S	Paroxetine Hcl	Paroxetine Hcl	27	33	990	386.31			12	12	282.68	360	*
1962435719	Franco	Noris	Orlando	FL	12	Family Practice	S	Paroxetine Hcl	Paroxetine Hcl	50	135	4050	1800.45	19	#					#
1962436162	Kniprath	Denise	Wisconsin Rapids	WI	55	Nurse Practitioner	S	Paroxetine Hcl	Paroxetine Hcl	20	37.5	1123	221.93		#					*
1962436261	Hart	Robert	Prairieville	LA	22	Internal Medicine	S	Paroxetine Hcl	Paroxetine Hcl	23	29	870	1042.4			23	29	1042.4	870	*
1962436451	Cardones	Arthur	Spring Valley	CA	6	Family Practice	S	Paroxetine Hcl	Paroxetine Hcl	32	42.1	1262	240.3			18	28	162.67	840	*
1962436857	Ebert	Robert	Fort Walton Beach	FL	12	Internal Medicine	S	Paroxetine Hcl	Paroxetine Hcl	16	33.6	1008	1728.2		#					*
1962437483	Emami	Mandana	Dublin	OH	39	Internal Medicine	S	Paroxetine Hcl	Paroxetine Hcl	21	35	1051	232.27		#					*
1962438135	Devries	Marjorie	Pittsfield	MA	25	Internal Medicine	S	Paroxetine Hcl	Paroxetine Hcl	35	57	1710	313.08		#					*
1962438317	Pak	Min	Newton	IA	19	Family Practice	S	Paroxetine Hcl	Paroxetine Hcl	61	69.4	1979	309.38			61	69.4	309.38	1979	*
1962438788	Taylor	Kevin	Ypsilanti	MI	26	Internal Medicine	S	Paroxetine Hcl	Paroxetine Hcl	52	96	2880	409.32	15	#					#
1962438804	Thurmond	John	North Augusta	SC	45	Family Practice	S	Paroxetine Hcl	Paroxetine Hcl	31	63	1885	1195.56	11	#					*
1962438861	Avram	Mirit	Pahrump	NV	32	Internal Medicine	S	Paroxetine Hcl	Paroxetine Hcl	13	13	391	112.23		#					*
1962439646	Anand	Chandra	Chicago	IL	17	Internal Medicine	S	Paroxetine Hcl	Paroxetine Hcl	20	24	706	162.03		*					*
1962439653	Weiner	Martin	Fair Lawn	NJ	34	Psychiatry	S	Paroxetine Hcl	Paroxetine Hcl	36	36	1080	1565.11		#					*
1962439885	Carico	Gregory	Huntington	WV	54	Family Practice	S	Paroxetine Hcl	Paroxetine Hcl	86	102	3060	1845.63	12		73	85	1755.93	2550	*
1962440057	Padua-Hernandez	Adrian	San Sebastian	PR	72	General Practice	S	Paroxetine Hcl	Paroxetine Hcl	38	39.5	1185	324.59		#					*
1962440263	Tay	David	Fremont	CA	6	Nephrology	S	Paroxetine Hcl	Paroxetine Hcl	12	12	360	60.12			0	0	0	0	#
1962440867	Potnis	Amarish	Midland	MI	26	Geriatric Medicine	S	Paroxetine Hcl	Paroxetine Hcl	46	46	1326	1062.99			32	32	618.4	906	*
1962441014	Cho	Danny	Lewisburg	PA	42	Internal Medicine	S	Paroxetine Hcl	Paroxetine Hcl	39	57	1710	402.6			16	26	174.45	780	*
1962441139	Coulombe	Paul	Phoenix	AZ	4	Family Practice	S	Paroxetine Hcl	Paroxetine Hcl	43	89	2643	485.33			43	89	485.33	2643	*
1962441436	Hutchison	Darrell	Corning	AR	5	General Practice	S	Paroxetine Hcl	Paroxetine Hcl	42	50	1500	203.86			29	35	133.15	1050	*
1962441493	Eubanks	Amy	Bremen	GA	13	Internal Medicine	S	Paroxetine Hcl	Paroxetine Hcl	32	36	1080	209.04		#					*
1962441881	Gergoudis	Richard	Richmond	VA	51	Family Practice	S	Paroxetine Hcl	Paroxetine Hcl	46	88	2640	1397.7			46	88	1397.7	2640	*
1962441915	Roberts	John	Crawfordsville	IN	18	Family Practice	S	Paroxetine Hcl	Paroxetine Hcl	19	33	990	227.87		#					*
1962441964	Lareau	Alan	Springfield	MA	25	Internal Medicine	S	Paroxetine Hcl	Paroxetine Hcl	16	48	1440	197.24			16	48	197.24	1440	*
1962442210	Livshits	Boris	Elmwood Park	NJ	34	Internal Medicine	S	Paroxetine Hcl	Paroxetine Hcl	53	53	1590	501.08			53	53	501.08	1590	*
1962442558	Urbano	Michael	Coatesville	PA	42	Internal Medicine	S	Paroxetine Hcl	Paroxetine Hcl	36	36	1080	419.35		*					*
1962442723	Blakely	Greg	Pinehurst	NC	37	Internal Medicine	S	Paroxetine Hcl	Paroxetine Hcl	47	85	2550	518.26			47	85	518.26	2550	*
1962442780	Cervantes	Lober	Jamaica	NY	36	Psychiatry	S	Paroxetine Hcl	Paroxetine Hcl	245	248	7425	5254.81	32		134	135	3723.52	4035		16
1962442863	Levine	Chaim	Brooklyn	NY	36	Cardiology	S	Paroxetine Hcl	Paroxetine Hcl	18	18	540	208.64			18	18	208.64	540	*
1962442871	Estill	George	Corydon	IN	18	Family Practice	S	Paroxetine Hcl	Paroxetine Hcl	27	43	1290	1334.67			27	43	1334.67	1290	*
1962442962	Dixon	Thomas	Kettering	OH	39	Family Practice	S	Paroxetine Hcl	Paroxetine Hcl	52	110	3300	781.21	14	#					#
1962443242	Benson	Terry	Charlotte	NC	37	Geriatric Medicine	S	Paroxetine Hcl	Paroxetine Hcl	21	33.1	991	175.61			21	33.1	175.61	991	*
1962443382	Floca	Frank	Austin	TX	48	Psychiatry	S	Paroxetine Hcl	Paroxetine Hcl	61	61.7	1696	2215.23	13		14	14.1	462.4	368	*
1962443390	Carson	Lesley	Philadelphia	PA	42	Internal Medicine	S	Paroxetine Hcl	Paroxetine Hcl	16	20	600	220.11			16	20	220.11	600	*
1962443473	Marrioneaux	Ory	Baton Rouge	LA	22	Physician Assistant	S	Paroxetine Hcl	Paroxetine Hcl	24	24	720	182.37			11	11	101.7	330	*
1962443531	Morgan	Ruth	Tallahassee	FL	12	Family Practice	S	Paroxetine Hcl	Paroxetine Hcl	17	37	1110	693.42			17	37	693.42	1110	*
1962443549	Fuchs	David	Lancaster	PA	42	Family Practice	S	Paroxetine Hcl	Paroxetine Hcl	29	37	1081	214.6			29	37	214.6	1081	*
1962443614	Carlsson	Mark	Butler	PA	42	Family Practice	S	Paroxetine Hcl	Paroxetine Hcl	16	30	868	203.38		*					*
1962443648	Windscheffel	Tamara	Smith Center	KS	20	Nurse Practitioner	S	Paroxetine Hcl	Paroxetine Hcl	63	69	2070	360.44			63	69	360.44	2070	*
1962443689	Rigunay	Rosemarie	Brooklyn	NY	36	Psychiatry	S	Paroxetine Hcl	Paroxetine Hcl	49	49	1455	353.38	13		22	22	146.04	645	*
1962443739	Koroma	Banio	Chicago	IL	17	Geriatric Medicine	S	Paroxetine Hcl	Paroxetine Hcl	13	21	630	60.3		*					*
1962444299	Cordoba	Carlos	Fresno	CA	6	General Practice	S	Paroxetine Hcl	Paroxetine Hcl	53	53.4	1588	217.46		#					*
1962444992	Wester	Janice	Littleton	MA	25	Certified Clinical Nurse Specialist	S	Paroxetine Hcl	Paroxetine Hcl	13	23	690	239.96		*					*
1962445056	Wilkerson	William	Mobile	AL	1	Psychiatry	S	Paroxetine Hcl	Paroxetine Hcl	20	42	1260	196.58		*					*
1962445346	Keller	Robert	Fort Worth	TX	48	Internal Medicine	S	Paroxetine Hcl	Paroxetine Hcl	32	63	1890	307.73		#					*
1962445478	James	Richard	Bradenton	FL	12	Psychiatry	S	Paroxetine Hcl	Paroxetine Hcl	14	42	1260	1858.81		*					*
1962445494	Sanchez	Sergio	New Brunswick	NJ	34	Internal Medicine	S	Paroxetine Hcl	Paroxetine Hcl	21	30	900	191.29		#					*
1962445627	Harrington	Catherine	Max Meadows	VA	51	Nurse Practitioner	S	Paroxetine Hcl	Paroxetine Hcl	27	27	810	126.63			15	15	73.83	450	*
1962445668	Lateef	Mohammad	Cary	NC	37	Psychiatry	S	Paroxetine Hcl	Paroxetine Hcl	36	36	1068	420.23			12	12	95.19	354	*
1962445726	Luck	David	Lebanon	TN	47	Family Practice	S	Paroxetine Hcl	Paroxetine Hcl	19	21	630	124.93		*					*
1962445841	Christian	Johnny	Waynesboro	GA	13	Family Practice	S	Paroxetine Hcl	Paroxetine Hcl	70	88	2568	543.86	17		39	57	387.43	1638	#
1962445890	Carroll	Charles	Tipton	IA	19	Family Practice	S	Paroxetine Hcl	Paroxetine Hcl	70	102.3	2945	452.58			70	102.3	452.58	2945	*
1962445999	Lear	Rex	Wichita	KS	20	Psychiatry	S	Paroxetine Hcl	Paroxetine Hcl	98	100	2904	2433.9	13	*					*
1962446039	Park	Louis	Los Angeles	CA	6	Pulmonary Disease	S	Paroxetine Hcl	Paroxetine Hcl	19	19.4	561	232.02			19	19.4	232.02	561	*
1962446070	Rosales	Mark	Linn	MO	29	Family Practice	S	Paroxetine Hcl	Paroxetine Hcl	40	61.9	1845	433.91		#					*
1962446096	Jones	Larry	Bluffton	IN	18	Family Practice	S	Paroxetine Hcl	Paroxetine Hcl	53	119	3570	627.38	14		36	88	465.23	2640	#
1962446369	Lawson	Gary	Ardmore	AL	1	Nurse Practitioner	S	Paroxetine Hcl	Paroxetine Hcl	37	51	1530	224.16			37	51	224.16	1530	*
1962446377	Stlawrence	Mark	Jacksonville	FL	12	Physician Assistant	S	Paroxetine Hcl	Paroxetine Hcl	11	33	990	188.9			11	33	188.9	990	*
1962446468	Gould	Gregory	Washington	MI	26	Internal Medicine	S	Paroxetine Hcl	Paroxetine Hcl	15	35	1050	124.14		#					*
1962446880	Townsend	Colleen	Napa	CA	6	Family Practice	S	Paroxetine Hcl	Paroxetine Hcl	33	73	2190	488.07			17	49	354.66	1470	*
1962446898	Davis	Anthony	Tyler	TX	48	Family Practice	S	Paroxetine Hcl	Paroxetine Hcl	40	56	1680	242.61		#					*
1962447045	Mckay	Kelisia	Kenner	LA	22	Nurse Practitioner	S	Paroxetine Hcl	Paroxetine Hcl	27	27	810	151.25			13	13	91.82	390	*
1962447235	Boyanton	Lia	Estill Springs	TN	47	Family Practice	S	Paroxetine Hcl	Paroxetine Hcl	20	22	660	237.75		#					*
1962447425	Debrier	Lesley	Novato	CA	6	Family Practice	S	Paroxetine Hcl	Paroxetine Hcl	21	33	990	166.91			21	33	166.91	990	*
1962447656	Ofstedal	Wesley	Fosston	MN	27	Family Practice	S	Paroxetine Hcl	Paroxetine Hcl	89	133.4	3922	2644.34	15	#					#
1962447805	Ketha	Sumana	Irving	TX	48	Internal Medicine	S	Paroxetine Hcl	Paroxetine Hcl	60	60	1755	468.65	14		35	35	319.85	1021	*
1962448217	Thong	Nguyen	Patton	CA	6	Neurology	S	Paroxetine Hcl	Paroxetine Hcl	15	15	450	84.68		*					*
1962448332	Rosche	Alfred	Rockford	IL	17	Interventional Pain Management	S	Paroxetine Hcl	Paroxetine Hcl	11	11	330	77			0	0	0	0	#
1962448464	Floyd	Frederick	New Orleans	LA	22	Internal Medicine	S	Paroxetine Hcl	Paroxetine Hcl	18	18	540	72.78			0	0	0	0	#
1962448589	Bilbrey	Brett	Knoxville	TN	47	Family Practice	S	Paroxetine Hcl	Paroxetine Hcl	35	43	1290	432.59		#					*
1962448647	Vargas	Efrain	Corozal	PR	72	General Practice	S	Paroxetine Hcl	Paroxetine Hcl	14	14	420	244.5		*					*
1962448688	Khan	Muhammad	Marion	OH	39	Internal Medicine	S	Paroxetine Hcl	Paroxetine Hcl	23	53	1567	369.45		#					*
1962448712	Harrison	Rodney	Columbia	SC	45	Cardiology	S	Paroxetine Hcl	Paroxetine Hcl	14	14	420	83.01		*					*
1962448902	Siddiqui	Shahab	Hagerstown	MD	24	Internal Medicine	S	Paroxetine Hcl	Paroxetine Hcl	78	167.2	4763	2640.51	19		55	126	2200.97	3558	#
1962449538	Fung	Peter	Sunnyvale	CA	6	Neurology	S	Paroxetine Hcl	Paroxetine Hcl	12	12	360	160.16			12	12	160.16	360	*
1962449934	Bryan	James	Amarillo	TX	48	Family Practice	S	Paroxetine Hcl	Paroxetine Hcl	36	38	1140	715.65		#					*
1962450114	Beggy	Edward	Tucson	AZ	4	Family Practice	S	Paroxetine Hcl	Paroxetine Hcl	51	73	2190	384.04	11	#					*
1962450312	Connolly	John	Independence	MO	29	Internal Medicine	S	Paroxetine Hcl	Paroxetine Hcl	62	88	2640	480.46	13	#					*
1962450551	Ramos	Mayda	Mount Angel	OR	41	Internal Medicine	S	Paroxetine Hcl	Paroxetine Hcl	37	60	1796	331.53			23	40	219.67	1198	*
1962450619	Denefield	Beatrice	Baltimore	MD	24	Psychiatry & Neurology	T	Paroxetine Hcl	Paroxetine Hcl	53	53	1590	580.19			17	17	283.62	510	*
1962450973	Wright	Sharon	Franklin	TN	47	Internal Medicine	S	Paroxetine Hcl	Paroxetine Hcl	25	52.3	1570	339.53			25	52.3	339.53	1570	*
1962451138	Poinier	Anne	Meridian	ID	16	Internal Medicine	S	Paroxetine Hcl	Paroxetine Hcl	110	207.8	6186	1221.33	25		98	195.6	1134.98	5821	#
1962451260	Keller	Brenda	Omaha	NE	31	Geriatric Medicine	S	Paroxetine Hcl	Paroxetine Hcl	37	53.1	1479	970.6			37	53.1	970.6	1479	*
1962451294	Jordon	Renie	Mccomb	MS	28	Emergency Medicine	S	Paroxetine Hcl	Paroxetine Hcl	41	41	1230	333.43		*					*
1962451518	Smith	Mary	Magee	MS	28	Family Practice	S	Paroxetine Hcl	Paroxetine Hcl	34	54	1620	357.38	11	#					*
1962451666	Slater	Michael	Buffalo	NY	36	Family Practice	S	Paroxetine Hcl	Paroxetine Hcl	35	35	1050	1615.95			12	12	1502.79	360	*
1962451773	Stockman	Lynne	Suffolk	VA	51	Family Practice	S	Paroxetine Hcl	Paroxetine Hcl	41	59	1770	308.28		#					*
1962452391	Magnuson	Thomas	Omaha	NE	31	Geriatric Psychiatry	S	Paroxetine Hcl	Paroxetine Hcl	27	43	1290	907.25			14	28	855.16	840	*
1962452748	Kowaleski	Edward	Peoria	AZ	4	Family Practice	S	Paroxetine Hcl	Paroxetine Hcl	13	37	1110	188.77			13	37	188.77	1110	*
1962452904	Pasko	Jonathan	Monroe	MI	26	Internal Medicine	S	Paroxetine Hcl	Paroxetine Hcl	12	28	840	97.01			12	28	97.01	840	*
1962452953	Mcgorry	Dennis	Allentown	PA	42	Family Practice	S	Paroxetine Hcl	Paroxetine Hcl	53	116.1	3433	564.8	17	#					#
1962452961	Marnell	Tori	Tulia	TX	48	Family Practice	S	Paroxetine Hcl	Paroxetine Hcl	16	16	480	115.53			16	16	115.53	480	*
1962453191	Bastin	Crystal	South Charleston	WV	54	Family Practice	S	Paroxetine Hcl	Paroxetine Hcl	17	31	930	191.4			17	31	191.4	930	*
1962453696	Rihmland	Janine	Claysville	PA	42	Family Practice	S	Paroxetine Hcl	Paroxetine Hcl	23	51	1530	1770.45			23	51	1770.45	1530	*
1962453738	Vigil	Derek	Atlantis	FL	12	Family Practice	S	Paroxetine Hcl	Paroxetine Hcl	11	21	630	149.99		*					*
1962453746	Gillis	Rick	Milwaukee	WI	55	Internal Medicine	S	Paroxetine Hcl	Paroxetine Hcl	21	49	1470	362.22		#					*
1962453829	Hammond	Sharon	Ashland	WI	55	Family Practice	S	Paroxetine Hcl	Paroxetine Hcl	20	36	1080	811.18			20	36	811.18	1080	*
1962453928	Karia	Kishor	Ft Lauderdale	FL	12	Internal Medicine	S	Paroxetine Hcl	Paroxetine Hcl	13	35	1050	150.26			13	35	150.26	1050	*
1962454546	Westrick	Diann	Philipsburg	PA	42	Internal Medicine	S	Paroxetine Hcl	Paroxetine Hcl	51	81	2430	514.94	12		51	81	514.94	2430		12
1962454553	Wheeler	Leigh	State College	PA	42	Family Practice	S	Paroxetine Hcl	Paroxetine Hcl	46	56	1680	2330.02			46	56	2330.02	1680	*
1962455188	Colegrove	Neil	Byron Center	MI	26	Family Practice	S	Paroxetine Hcl	Paroxetine Hcl	15	45	1350	257.84		#					*
1962455329	Brockman	Anne	Evergreen	CO	8	Family Practice	S	Paroxetine Hcl	Paroxetine Hcl	13	29	870	185.06		*					*
1962455626	Trudel	Ronald	Salt Lake City	UT	49	Internal Medicine	S	Paroxetine Hcl	Paroxetine Hcl	36	72	2143	409.42			36	72	409.42	2143	*
1962455733	Tran	Kha	Lima	OH	39	Family Practice	S	Paroxetine Hcl	Paroxetine Hcl	34	36	1007	563.2			22	24	250.46	656	*
1962455972	Hautea	Marion	Atlanta	MI	26	Family Practice	S	Paroxetine Hcl	Paroxetine Hcl	47	77.1	2255	421.76	12	#					#
1962456061	Little	Russell	Rutherford	TN	47	Nurse Practitioner	S	Paroxetine Hcl	Paroxetine Hcl	21	29	847	98.55		*					*
1962456210	Bressler	David	Concord	CA	6	Internal Medicine	S	Paroxetine Hcl	Paroxetine Hcl	19	27	810	190.06			19	27	190.06	810	*
1962456376	Dyer	Donald	Aurora	CO	8	Obstetrics/Gynecology	S	Paroxetine Hcl	Paroxetine Hcl	11	33	990	230.09			11	33	230.09	990	*
1962456442	Coltro	Jerry	Chicago Ridge	IL	17	Internal Medicine	S	Paroxetine Hcl	Paroxetine Hcl	13	31	930	1263.84			13	31	1263.84	930	*
1962456582	Kast	Cheryl	Albion	NY	36	Physician Assistant	S	Paroxetine Hcl	Paroxetine Hcl	37	53	1590	309.93			19	33	138.33	990	*
1962457135	Ramsey	Harry	Janesville	WI	55	Internal Medicine	S	Paroxetine Hcl	Paroxetine Hcl	84	148.8	4374	1102.67	14		73	137.8	867.51	4087	#
1962457473	Volpi	Brad	Pleasant Hill	CA	6	Neurology	S	Paroxetine Hcl	Paroxetine Hcl	19	30	900	1789.94		*					*
1962457515	Keagle	Rita	Covington	KY	21	Nurse Practitioner	S	Paroxetine Hcl	Paroxetine Hcl	25	25	750	165.51			25	25	165.51	750	*
1962457739	Tyberg	Shifra	Columbus	OH	39	Family Practice	S	Paroxetine Hcl	Paroxetine Hcl	45	91.2	2735	425.42	11	#					*
1962458182	Johnson	Judith	Charlotte	NC	37	Nurse Practitioner	S	Paroxetine Hcl	Paroxetine Hcl	72	72	2160	2421.51	14	*					*
1962458380	Farmer	Kenneth	Dothan	AL	1	Obstetrics/Gynecology	S	Paroxetine Hcl	Paroxetine Hcl	12	12	360	458.32		*					*
1962458737	Wheatley	John	Louisville	KY	21	Family Practice	S	Paroxetine Hcl	Paroxetine Hcl	36	86	2580	1293.73		#					*
1962458752	Khalil	Taher	Riverside	CA	6	Nephrology	S	Paroxetine Hcl	Paroxetine Hcl	12	14	420	83.61			0	0	0	0	#
1962458976	Bakkila	Henry	Pittsburgh	PA	42	Family Practice	S	Paroxetine Hcl	Paroxetine Hcl	44	110	3300	1986.51	12		32	90	1892.65	2700	*
1962459826	Mathur	Sanjeev	Holland	MI	26	Internal Medicine	S	Paroxetine Hcl	Paroxetine Hcl	28	64	1920	455.52		#					*
1962460014	Wittig	Geoffrey	Dansville	NY	36	Family Practice	S	Paroxetine Hcl	Paroxetine Hcl	58	102	3060	1771.4	11		34	78	1624.88	2340	*
1962460196	Khimani	Karim	Elizabeth	NJ	34	Internal Medicine	S	Paroxetine Hcl	Paroxetine Hcl	29	59	1754	427.9			29	59	427.9	1754	*
1962460212	Huskins	John	Rogers	AR	5	Family Practice	S	Paroxetine Hcl	Paroxetine Hcl	137	173.3	4901	1060.95	19		111	141.3	843.75	3941	#
1962460352	Patel	Himanshu	Brooklyn	NY	36	Internal Medicine	S	Paroxetine Hcl	Paroxetine Hcl	18	20	600	113.92			18	20	113.92	600	*
1962460824	Powley	David	Florence	OR	41	Internal Medicine	S	Paroxetine Hcl	Paroxetine Hcl	67	167	5000	803.86	24	#					#
1962460964	Mernitz	Andrea	Columbus	IN	18	Family Practice	S	Paroxetine Hcl	Paroxetine Hcl	26	48	1440	309.04			26	48	309.04	1440	*
1962461491	Burton	Mark	Marion	NC	37	Internal Medicine	S	Paroxetine Hcl	Paroxetine Hcl	147	263	7860	1508.17	28		107	215	1107.54	6420	#
1962461566	Abel	John	Westminster	MD	24	Internal Medicine	S	Paroxetine Hcl	Paroxetine Hcl	15	41	1230	228.97		#					*
1962461574	Ashley	Timothy	Florence	AL	1	Family Practice	S	Paroxetine Hcl	Paroxetine Hcl	69	81	2430	457.35	15		22	28	137.02	840	*
1962461806	Benchimol	George	Gainesville	FL	12	Family Practice	S	Paroxetine Hcl	Paroxetine Hcl	26	62	1837	1491.5			26	62	1491.5	1837	*
1962462028	Lipstock	Elliot	Fairhaven	MA	25	Internal Medicine	S	Paroxetine Hcl	Paroxetine Hcl	24	24	720	165.83		*					*
1962462184	Cruz Igartua	Ariel	San Juan	PR	72	Family Practice	S	Paroxetine Hcl	Paroxetine Hcl	47	47	1410	1494.99		#					*
1962462317	Jordan	Barry	Evans	GA	13	Family Practice	S	Paroxetine Hcl	Paroxetine Hcl	22	28	840	236.25		#					*
1962462440	Schneider	David	Lincoln	NE	31	Family Practice	S	Paroxetine Hcl	Paroxetine Hcl	33	43	1262	195.39		#					*
1962462499	Harris	Kathryn	Dorchester	MA	25	Internal Medicine	S	Paroxetine Hcl	Paroxetine Hcl	20	26	772	243.17		#					*
1962462515	Molina Gonzalez	David	Arecibo	PR	72	General Practice	S	Paroxetine Hcl	Paroxetine Hcl	11	13	390	74.95			11	13	74.95	390	*
1962462671	Busby	Michael	Cantonment	FL	12	Physician Assistant	S	Paroxetine Hcl	Paroxetine Hcl	14	24	720	470.1		*					*
1962462721	Cohen	Peter	Arlington	MA	25	Psychiatry	S	Paroxetine Hcl	Paroxetine Hcl	22	26	780	175.94			22	26	175.94	780	*
1962462788	Haupert	Amy	Cambridge	MN	27	Family Practice	S	Paroxetine Hcl	Paroxetine Hcl	13	17	508	193.65			0	0	0	0	#
1962462887	Soulias	Diana	Farmington Hills	MI	26	Family Practice	S	Paroxetine Hcl	Paroxetine Hcl	33	71	2130	395.27			33	71	395.27	2130	*
1962462937	Keller	John	Fayetteville	GA	13	Family Practice	S	Paroxetine Hcl	Paroxetine Hcl	30	56	1660	229.07		#					*
1962463091	Tedder	Michael	Jonesboro	AR	5	Family Practice	S	Paroxetine Hcl	Paroxetine Hcl	13	13	390	94.46		*					*
1962463109	Gronda	Douglas	Holliston	MA	25	Internal Medicine	S	Paroxetine Hcl	Paroxetine Hcl	27	47	1410	1347.34			27	47	1347.34	1410	*
1962463141	Winkler	Jill	Kalamazoo	MI	26	Family Practice	S	Paroxetine Hcl	Paroxetine Hcl	15	39	1170	223.93		#					*
1962463224	Churchill	Laurie	Calais	ME	23	Family Practice	S	Paroxetine Hcl	Paroxetine Hcl	63	111	3328	627.37	13		45	83	420.11	2488	*
1962463240	Tschan	Donald	Gloucester	VA	51	Family Practice	S	Paroxetine Hcl	Paroxetine Hcl	14	14	420	1166.03			14	14	1166.03	420	*
1962463323	Trowbridge	Elizabeth	Madison	WI	55	Internal Medicine	S	Paroxetine Hcl	Paroxetine Hcl	50	100.3	2958	577.84	11		30	70.3	429.46	2104	*
1962463422	Bell	Verle	Grand Rapids	MI	26	Psychiatry	S	Paroxetine Hcl	Paroxetine Hcl	25	45	1350	607.8		*					*
1962463521	Reed	Gloria	Orangeburg	SC	45	Nurse Practitioner	S	Paroxetine Hcl	Paroxetine Hcl	32	40	1200	212.7	12		18	26	125.78	780	*
1962463539	Leigh	Lynn	Madisonville	KY	21	Family Practice	S	Paroxetine Hcl	Paroxetine Hcl	30	30	672	302.45			30	30	302.45	672	*
1962463836	Goldenberg	Daniela	Portland	OR	41	Internal Medicine	S	Paroxetine Hcl	Paroxetine Hcl	70	128	3820	511.44	13		70	128	511.44	3820		13
1962463844	Kaplan	Allison	Gilbert	AZ	4	Family Practice	S	Paroxetine Hcl	Paroxetine Hcl	18	40	1200	892.26		#					*
1962463943	George	Charmaine	Hopkins	SC	45	Internal Medicine	S	Paroxetine Hcl	Paroxetine Hcl	52	52	1512	1014.74	14	#					#
1962464115	Lee	John	La Palma	CA	6	Family Practice	S	Paroxetine Hcl	Paroxetine Hcl	14	20	600	150.82		*					*
1962464172	Barriger	Thomas	Troy	MI	26	Internal Medicine	S	Paroxetine Hcl	Paroxetine Hcl	35	69	2070	400.82			35	69	400.82	2070	*
1962464230	Lokstad	Sara	Crosslake	MN	27	Family Practice	S	Paroxetine Hcl	Paroxetine Hcl	39	49	1408	539.23			15	23	145.59	628	*
1962464552	Dahlman	Holly	Lutherville	MD	24	Internal Medicine	S	Paroxetine Hcl	Paroxetine Hcl	21	63	1890	372.26			21	63	372.26	1890	*
1962464602	Auen	Edward	Modesto	CA	6	Internal Medicine	S	Paroxetine Hcl	Paroxetine Hcl	37	73	2190	521.37			37	73	521.37	2190	*
1962464859	Mague	Deborah	Minneapolis	MN	27	Internal Medicine	S	Paroxetine Hcl	Paroxetine Hcl	20	42	1241	1160.1			20	42	1160.1	1241	*
1962464875	Walsh	Lyle	North Charleston	SC	45	Internal Medicine	S	Paroxetine Hcl	Paroxetine Hcl	22	46	1373	224.14		#					*
1962464982	Williams	Stephen	Troy	MI	26	Internal Medicine	S	Paroxetine Hcl	Paroxetine Hcl	25	51	1530	187.4			25	51	187.4	1530	*
1962465195	Epstein	Veronica	Baltimore	MD	24	Internal Medicine	S	Paroxetine Hcl	Paroxetine Hcl	28	36	1050	1075.24			17	25	1009.25	750	*
1962465377	Bazen	Phyllis	Syracuse	NY	36	Nurse Practitioner	S	Paroxetine Hcl	Paroxetine Hcl	30	30	900	159.61		#					*
1962465427	Kakabadze	Shalva	Reynoldsville	PA	42	Family Practice	S	Paroxetine Hcl	Paroxetine Hcl	12	20	600	251.06			12	20	251.06	600	*
1962465468	Burstein	Alan	Chicopee	MA	25	Internal Medicine	S	Paroxetine Hcl	Paroxetine Hcl	44	56	1680	330.83		#					*
1962465518	Adelman	Dean	Fort Mill	SC	45	Family Practice	S	Paroxetine Hcl	Paroxetine Hcl	29	57	1710	351.52		#					*
1962465666	Krishnamoorthy	Mahesh	Hagerstown	MD	24	Internal Medicine	S	Paroxetine Hcl	Paroxetine Hcl	34	94	2783	3513.15	13	#					#
1962465690	Wabeke	Janice	Comstock Park	MI	26	Family Practice	S	Paroxetine Hcl	Paroxetine Hcl	37	99	2970	729.75		#					*
1962466201	Ross	Lawrence	Bronx	NY	36	Internal Medicine	S	Paroxetine Hcl	Paroxetine Hcl	43	55	1650	386.87			43	55	386.87	1650	*
1962466268	Kalahasty	Sambamurty	Allen Park	MI	26	Internal Medicine	S	Paroxetine Hcl	Paroxetine Hcl	25	71	2130	396.68		#					*
1962466300	Traver	Diane	Bronx	NY	36	Family Practice	S	Paroxetine Hcl	Paroxetine Hcl	30	36	1080	807.47		#					*
1962466524	Boquist	Christopher	Williamsburg	VA	51	Family Practice	S	Paroxetine Hcl	Paroxetine Hcl	11	23	674	137.88			11	23	137.88	674	*
1962466532	Kidman	Ricky	Mullins	SC	45	Physician Assistant	S	Paroxetine Hcl	Paroxetine Hcl	49	49	1454	345.43	15		28	28	198.59	835	*
1962467076	Tirupathi	Sreelatha	Saint Petersburg	FL	12	Internal Medicine	S	Paroxetine Hcl	Paroxetine Hcl	195	364	10920	4798.76	57		168	307	3781.62	9210		46
1962467092	Scott	Edward	Morehead	KY	21	Internal Medicine	S	Paroxetine Hcl	Paroxetine Hcl	33	51	1530	275.54			33	51	275.54	1530	*
1962467183	Epley	James	Louisville	KY	21	Nurse Practitioner	S	Paroxetine Hcl	Paroxetine Hcl	19	29	870	116.08			19	29	116.08	870	*
1962467191	Glorioso	Monty	Metairie	LA	22	Internal Medicine	S	Paroxetine Hcl	Paroxetine Hcl	42	114	3420	1652.59	12		42	114	1652.59	3420		12
1962467282	Reynen	Peter	West Burlington	IA	19	Family Practice	S	Paroxetine Hcl	Paroxetine Hcl	44	54	1620	1535.43			26	30	157.83	900	*
1962467431	Probasco	James	Albuquerque	NM	35	Family Practice	S	Paroxetine Hcl	Paroxetine Hcl	57	121	3630	648.55	12		31	91	471.25	2730	*
1962467456	Lewin	Cynthia	Sergeant Bluff	IA	19	Nurse Practitioner	S	Paroxetine Hcl	Paroxetine Hcl	18	30	900	216.38			18	30	216.38	900	*
1962467563	Joshi	Sanjeev	Lockport	IL	17	Internal Medicine	S	Paroxetine Hcl	Paroxetine Hcl	50	78	2336	747.85	12	#					*
1962468074	Sternberger	Kenneth	Rydal	PA	42	Internal Medicine	S	Paroxetine Hcl	Paroxetine Hcl	15	41	1230	199.35			15	41	199.35	1230	*
1962468108	Tseyko	Olga	Brooklyn	NY	36	Family Practice	S	Paroxetine Hcl	Paroxetine Hcl	12	12	360	36.12			12	12	36.12	360	*
1962468298	Mendoza	Michelle	El Paso	TX	48	Internal Medicine	S	Paroxetine Hcl	Paroxetine Hcl	42	42	1215	954.89			30	30	832.87	855	*
1962468397	Overby	Terry	Harrisonburg	VA	51	Nephrology	S	Paroxetine Hcl	Paroxetine Hcl	190	299.2	8939	1686.83	32		142	241	1379.71	7192	#
1962468553	Dial	Mary	Ojai	CA	6	Family Practice	S	Paroxetine Hcl	Paroxetine Hcl	66	74	2140	2086.8			66	74	2086.8	2140	*
1962468959	Mcmahon	Ellen	Oak Bluffs	MA	25	Family Practice	S	Paroxetine Hcl	Paroxetine Hcl	22	32	960	248.12			22	32	248.12	960	*
1962469023	Adams	John	Germantown	TN	47	Urology	S	Paroxetine Hcl	Paroxetine Hcl	11	11	330	44			11	11	44	330	*
1962469080	Kaiser	Susan	Anoka	MN	27	Certified Clinical Nurse Specialist	S	Paroxetine Hcl	Paroxetine Hcl	27	27	810	135.78			0	0	0	0	#
1962469148	Bassanelli	Anthony	Palm Desert	CA	6	Psychiatry	S	Paroxetine Hcl	Paroxetine Hcl	55	71.1	2123	2301.43	11	#					*
1962469395	Iverson	Gregory	Coalville	UT	49	Family Practice	S	Paroxetine Hcl	Paroxetine Hcl	34	54	1618	1877.92		#					*
1962469437	Uniacke	Beverley	Dillsburg	PA	42	Family Practice	S	Paroxetine Hcl	Paroxetine Hcl	20	32	960	185.31		#					*
1962469569	Currieo	Steven	Tallahassee	FL	12	Family Practice	S	Paroxetine Hcl	Paroxetine Hcl	30	38	1140	170.55			30	38	170.55	1140	*
1962469783	Moffat	Jeffrey	Lakeside	AZ	4	Family Practice	S	Paroxetine Hcl	Paroxetine Hcl	54	98	2932	491.94	12		54	98	491.94	2932		12
1962469791	Lakshmipathy	Arun	Goodyear	AZ	4	Internal Medicine	S	Paroxetine Hcl	Paroxetine Hcl	29	29	846	207.75		#					*
1962469809	Berliner	Randall	Bronx	NY	36	Neurology	S	Paroxetine Hcl	Paroxetine Hcl	31	31	930	1646.73		#					*
1962469817	Reiss	Mary	Ramsey	MN	27	Physician Assistant	S	Paroxetine Hcl	Paroxetine Hcl	15	39	1170	433.66			15	39	433.66	1170	*
1962470161	Parke	Robert	Orange	CA	6	Pulmonary Disease	S	Paroxetine Hcl	Paroxetine Hcl	16	26	780	180.59			16	26	180.59	780	*
1962470229	Ragusa	Anthony	Rochester	NY	36	Internal Medicine	S	Paroxetine Hcl	Paroxetine Hcl	91	207	6195	879.38	29	#					#
1962470385	Parrott	Jonathan	Valdosta	GA	13	Emergency Medicine	S	Paroxetine Hcl	Paroxetine Hcl	14	18	540	133.54		#					*
1962470567	Naddy	Gibran	Columbia	TN	47	Internal Medicine	S	Paroxetine Hcl	Paroxetine Hcl	24	53	1590	287.16		#					*
1962470625	Rinehart	Darrel	Columbia	TN	47	Internal Medicine	S	Paroxetine Hcl	Paroxetine Hcl	78	94	2820	1785.16	14		45	53	1600.4	1590	*
1962470872	Burchill	Krista	Caribou	ME	23	Family Practice	S	Paroxetine Hcl	Paroxetine Hcl	43	75	2250	611.65			26	56	330.93	1680	*
1962471037	Harden	Jeffrey	Kirksville	MO	29	Psychiatry & Neurology	T	Paroxetine Hcl	Paroxetine Hcl	36	44	875	233.49		*					*
1962471169	Shah	Atul	Jacksonville	FL	12	Psychiatry	S	Paroxetine Hcl	Paroxetine Hcl	11	11	330	180.92			0	0	0	0	#
1962471292	Leon	Jose	Chula Vista	CA	6	Internal Medicine	S	Paroxetine Hcl	Paroxetine Hcl	14	42	1260	1496.73			14	42	1496.73	1260	*
1962471763	Allen	Egan	Rochester	NY	36	Internal Medicine	S	Paroxetine Hcl	Paroxetine Hcl	14	14	420	117.12		*					*
1962471938	Dimitrov	Adam	Ponte Vedra Beach	FL	12	Family Practice	S	Paroxetine Hcl	Paroxetine Hcl	13	25	750	173.24			13	25	173.24	750	*
1962472043	Nallathambi	Swamikkan	Butler	PA	42	Internal Medicine	S	Paroxetine Hcl	Paroxetine Hcl	45	61	1806	484.39			29	41	314.94	1209	*
1962472415	Griffin	Keith	Concord	NC	37	Internal Medicine	S	Paroxetine Hcl	Paroxetine Hcl	44	64	1920	279.51			22	39	136.21	1170	*
1962472449	Purgason	James	Denton	TX	48	Family Practice	S	Paroxetine Hcl	Paroxetine Hcl	12	12	360	48			0	0	0	0	#
1962472456	Angstman	Gregory	Austin	MN	27	Family Practice	S	Paroxetine Hcl	Paroxetine Hcl	20	56.1	1682	257.32		#					*
1962472605	Milner	Rita	Monteagle	TN	47	Nurse Practitioner	S	Paroxetine Hcl	Paroxetine Hcl	19	57	1710	371.64		#					*
1962472654	Cham	Satish	Southfield	MI	26	Psychiatry	S	Paroxetine Hcl	Paroxetine Hcl	33	33.4	999	2969.36			0	0	0	0	#
1962472696	Saidi	Firas	Wynnewood	PA	42	Internal Medicine	S	Paroxetine Hcl	Paroxetine Hcl	47	47.3	1247	679.99			47	47.3	679.99	1247	*
1962473074	Weeks	John	Clearlake	CA	6	Family Practice	S	Paroxetine Hcl	Paroxetine Hcl	21	49	1471	792.03		#					*
1962473108	O'donnell	Mary	Woodbridge	NJ	34	Internal Medicine	S	Paroxetine Hcl	Paroxetine Hcl	30	56	1680	1495.23		#					*
1962473330	Robertson	Evgenia	Millersville	MD	24	Internal Medicine	S	Paroxetine Hcl	Paroxetine Hcl	17	41	1230	185.09			17	41	185.09	1230	*
1962473371	Barr	Mark	Richmond	VA	51	Family Practice	S	Paroxetine Hcl	Paroxetine Hcl	26	58	1740	449.25			26	58	449.25	1740	*
1962473389	Dicarlo	Carlton	Palatka	FL	12	Physician Assistant	S	Paroxetine Hcl	Paroxetine Hcl	11	15	450	76.92			11	15	76.92	450	*
1962473678	Sidhu	Balwinder	Raleigh	NC	37	Internal Medicine	S	Paroxetine Hcl	Paroxetine Hcl	17	29	870	199.59		*					*
1962474049	Bielawski	Harriet	La Jolla	CA	6	Family Practice	S	Paroxetine Hcl	Paroxetine Hcl	14	46.7	1400	239.43			14	46.7	239.43	1400	*
1962474213	Haller	Kate	Union	NJ	34	Psychiatry	S	Paroxetine Hcl	Paroxetine Hcl	142	142	4191	1078.11	12		29	29	269.93	870	*
1962474262	Meras	Larisa	Buffalo	NY	36	Internal Medicine	S	Paroxetine Hcl	Paroxetine Hcl	33	33	630	250.1			33	33	250.1	630	*
1962474510	Bailey	Betsy	Flemingsburg	KY	21	Family Practice	S	Paroxetine Hcl	Paroxetine Hcl	39	41	1230	271.7			16	18	111.52	540	*
1962474767	Robbins	Joseph	Piscataway	NJ	34	Internal Medicine	S	Paroxetine Hcl	Paroxetine Hcl	28	44	1320	333.21		#					*
1962474924	Moore	Christopher	Weyers Cave	VA	51	Nurse Practitioner	S	Paroxetine Hcl	Paroxetine Hcl	21	31	930	272.33		#					*
1962475046	Davis	Glenton	Selma	AL	1	Emergency Medicine	S	Paroxetine Hcl	Paroxetine Hcl	52	90	2700	463.12			27	35	326.94	1050	*
1962475160	Larue	Patricia	Dallas	TX	48	Obstetrics/Gynecology	S	Paroxetine Hcl	Paroxetine Hcl	12	36	1080	132.24			12	36	132.24	1080	*
1962475293	Heredia	Roger	Weslaco	TX	48	Family Practice	S	Paroxetine Hcl	Paroxetine Hcl	12	36	1080	113.05			12	36	113.05	1080	*
1962475343	Sack	Joseph	Wichita	KS	20	Family Practice	S	Paroxetine Hcl	Paroxetine Hcl	24	24	720	99.05			24	24	99.05	720	*
1962475384	Martinez	Morayma	Zephyrhills	FL	12	Internal Medicine	S	Paroxetine Hcl	Paroxetine Hcl	55	131	3930	1214.19	17		37	101	1064.67	3030	#
1962475418	Carson	Billy	Jacksonville	TX	48	Family Practice	S	Paroxetine Hcl	Paroxetine Hcl	52	66	1980	364.69		#					*
1962475434	Modrzynski	John	Wautoma	WI	55	Family Practice	S	Paroxetine Hcl	Paroxetine Hcl	25	31	864	391.25			25	31	391.25	864	*
1962475533	Tan	Edison	Clearwater	FL	12	Internal Medicine	S	Paroxetine Hcl	Paroxetine Hcl	16	16	339	766.34			16	16	766.34	339	*
1962475574	Ayres	Gary	Fishers	IN	18	Internal Medicine	S	Paroxetine Hcl	Paroxetine Hcl	22	58	1726	355.64			22	58	355.64	1726	*
1962475822	Sharma	Vijay	Plano	TX	48	Internal Medicine	S	Paroxetine Hcl	Paroxetine Hcl	18	42	1260	264.22			18	42	264.22	1260	*
1962476069	Hartsfield	Donald	Chattanooga	TN	47	Family Practice	S	Paroxetine Hcl	Paroxetine Hcl	14	30	900	177.55			14	30	177.55	900	*
1962476077	Jamison	Thomas	Christiansburg	VA	51	Internal Medicine	S	Paroxetine Hcl	Paroxetine Hcl	89	147	4330	5623.58	15		89	147	5623.58	4330		15
1962476168	Raster	Michael	Waukesha	WI	55	Psychiatry	S	Paroxetine Hcl	Paroxetine Hcl	259	351	10462	1984.04	39		131	199	1116.37	5970		23
1962476267	Adajar	Mario	Wilkes Barre	PA	42	Internal Medicine	S	Paroxetine Hcl	Paroxetine Hcl	72	86	2580	2028.42	12		33	47	313.89	1410	*
1962476440	Loveall	Harold	Terre Haute	IN	18	Family Practice	S	Paroxetine Hcl	Paroxetine Hcl	25	31	930	1390.29		#					*
1962476580	Wunderle-Mcintosh	Mary	Lebanon	OR	41	Family Practice	S	Paroxetine Hcl	Paroxetine Hcl	32	62	1824	1009.56			32	62	1009.56	1824	*
1962476770	Listopad	Aaron	West Middlesex	PA	42	Family Practice	S	Paroxetine Hcl	Paroxetine Hcl	27	67	2010	900.88			27	67	900.88	2010	*
1962476788	Mitcham	Tonya	Columbus	GA	13	Registered Nurse	T	Paroxetine Hcl	Paroxetine Hcl	12	12	360	36.12			12	12	36.12	360	*
1962476838	Jaeger	Thomas	Rochester	MN	27	Internal Medicine	S	Paroxetine Hcl	Paroxetine Hcl	19	33	990	222.32			19	33	222.32	990	*
1962476903	Salerno	Alexander	East Orange	NJ	34	Internal Medicine	S	Paroxetine Hcl	Paroxetine Hcl	18	22	660	788.36		#					*
1962477133	Chavda	Geeta	Hopkinsville	KY	21	Internal Medicine	S	Paroxetine Hcl	Paroxetine Hcl	82	88	2544	1626.79	16		64	70	1428.32	2020	#
1962477273	Ghumann	Imtiaz	Yonkers	NY	36	Psychiatry & Neurology	T	Paroxetine Hcl	Paroxetine Hcl	109	109	3245	2974.64	18		59	59	463.66	1745	*
1962477307	Elsbree	James	Acworth	GA	13	Family Practice	S	Paroxetine Hcl	Paroxetine Hcl	20	36	1080	1395.57		*					*
1962477315	Bouknight	Patricia	Spartanburg	SC	45	Family Practice	S	Paroxetine Hcl	Paroxetine Hcl	23	35	1050	221.73		#					*
1962477349	Harrison	Keith	Barto	PA	42	Family Practice	S	Paroxetine Hcl	Paroxetine Hcl	44	84	2486	570.11	11	#					*
1962477455	Sims	Malini	Menomonee Falls	WI	55	Internal Medicine	S	Paroxetine Hcl	Paroxetine Hcl	18	28	840	150.29			18	28	150.29	840	*
1962477851	Hudgins	Patricia	Lawrenceburg	TN	47	Nurse Practitioner	S	Paroxetine Hcl	Paroxetine Hcl	22	22	660	120.4			22	22	120.4	660	*
1962477935	Cunningham	Paul	Sequim	WA	53	Family Practice	S	Paroxetine Hcl	Paroxetine Hcl	29	29	855	380.11			29	29	380.11	855	*
1962478008	Cohen	Jeffrey	Webster	MA	25	Family Practice	S	Paroxetine Hcl	Paroxetine Hcl	184	248.9	7456	1280.81	39		155	215.1	1048.65	6442	#
1962478289	Horecka	Richard	Benson	MN	27	Family Practice	S	Paroxetine Hcl	Paroxetine Hcl	99	149	4431	1510.75	16		82	124	1225.65	3681	#
1962478388	Ketty	Arpitha	Ponte Vedra Beach	FL	12	Internal Medicine	S	Paroxetine Hcl	Paroxetine Hcl	25	45	1350	932.16		#					*
1962478412	Holland	Carol	Roswell	NM	35	Nurse Practitioner	S	Paroxetine Hcl	Paroxetine Hcl	25	37	1110	270.26			25	37	270.26	1110	*
1962478693	Stueve	Angela	Seneca	KS	20	Family Practice	S	Paroxetine Hcl	Paroxetine Hcl	75	101.4	3039	676.18		#					*
1962478909	Taras	Malgorzata	Littleton	NH	33	Internal Medicine	S	Paroxetine Hcl	Paroxetine Hcl	12	28	832	158.11		*					*
1962478966	Pothier	Jahn	North Dartmouth	MA	25	Internal Medicine	S	Paroxetine Hcl	Paroxetine Hcl	98	138	4080	1926.86	15		98	138	1926.86	4080		15
1962478990	Rodgers	David	Sterling Heights	MI	26	Family Practice	S	Paroxetine Hcl	Paroxetine Hcl	11	25	750	102.32			11	25	102.32	750	*
1962479030	Perry	Christine	North Dartmouth	MA	25	Nurse Practitioner	S	Paroxetine Hcl	Paroxetine Hcl	42	60	1800	366.85			42	60	366.85	1800	*
1962479055	Lattimore	Kenneth	Montrose	PA	42	Psychiatry	S	Paroxetine Hcl	Paroxetine Hcl	103	125	3651	869.96	17		23	31	156.82	930	*
1962479212	Go	David	Copperas Cove	TX	48	Family Practice	S	Paroxetine Hcl	Paroxetine Hcl	12	20	600	105.34		*					*
1962479337	Arosemena	Eric	Redondo Beach	CA	6	Family Practice	S	Paroxetine Hcl	Paroxetine Hcl	17	31	930	167.7			17	31	167.7	930	*
1962479576	Cohen	Jill	Paoli	PA	42	Internal Medicine	S	Paroxetine Hcl	Paroxetine Hcl	22	44	1320	514.25			22	44	514.25	1320	*
1962479857	Turbett	Elizabeth	Mentor	OH	39	Family Practice	S	Paroxetine Hcl	Paroxetine Hcl	15	39	1170	1291.45			15	39	1291.45	1170	*
1962479972	Meyers	Sharon	Eugene	OR	41	Internal Medicine	S	Paroxetine Hcl	Paroxetine Hcl	11	11	330	377.63			0	0	0	0	#
1962479998	Qureshi	Azra	Philadelphia	PA	42	Internal Medicine	S	Paroxetine Hcl	Paroxetine Hcl	38	46	1380	324.8			38	46	324.8	1380	*
1962480145	Cruz-Hillis	Emiliana	Sarasota	FL	12	Family Practice	S	Paroxetine Hcl	Paroxetine Hcl	13	31	930	126.26			13	31	126.26	930	*
1962480467	Roberson	Clifford	Brentwood	TN	47	Psychiatry	S	Paroxetine Hcl	Paroxetine Hcl	15	19	550	128.69		#					*
1962480483	Houston	Margaret	Rochester	MN	27	Family Practice	S	Paroxetine Hcl	Paroxetine Hcl	14	23.3	700	178.98			14	23.3	178.98	700	*
1962480665	Mitchell	Marelle	Lobelville	TN	47	Registered Nurse	T	Paroxetine Hcl	Paroxetine Hcl	14	14	420	177.73		*					*
1962481002	Santhanam	Uma	Hamilton	OH	39	Internal Medicine	S	Paroxetine Hcl	Paroxetine Hcl	31	39	1170	213.6			31	39	213.6	1170	*
1962481069	Lawyer	Dawn	Greene	NY	36	Nurse Practitioner	S	Paroxetine Hcl	Paroxetine Hcl	17	33	990	157.77		*					*
1962481382	Titus	C.	Richmond	VA	51	Internal Medicine	S	Paroxetine Hcl	Paroxetine Hcl	130	196	5880	1110.79	26		130	196	1110.79	5880		26
1962481432	Cook	Peter	Rochester	NH	33	Internal Medicine	S	Paroxetine Hcl	Paroxetine Hcl	27	48.8	1465	390.72		#					*
1962481465	Nickison	Christopher	Lancaster	OH	39	Internal Medicine	S	Paroxetine Hcl	Paroxetine Hcl	92	128	3811	1838.68	13	#					#
1962481549	Weixler	Lois	South Point	OH	39	Family Practice	S	Paroxetine Hcl	Paroxetine Hcl	17	17	510	59.07		*					*
1962481622	Schepanski	Alissa	Anamosa	IA	19	Physician Assistant	S	Paroxetine Hcl	Paroxetine Hcl	30	46	1380	1322.74			12	28	1266.68	840	*
1962482950	Donnard	Richard	Newark	OH	39	Family Practice	S	Paroxetine Hcl	Paroxetine Hcl	87	123	3652	1126.67	15	#					#
1962482968	Rivas	Juan	Alberta	VA	51	Family Practice	S	Paroxetine Hcl	Paroxetine Hcl	23	43	1290	405.91			23	43	405.91	1290	*
1962483156	Gunther	David	West Seneca	NY	36	Internal Medicine	S	Paroxetine Hcl	Paroxetine Hcl	52	92	2760	572.72			40	80	457.44	2400	*
1962483255	Rucker	Ellis	Montrose	PA	42	Internal Medicine	S	Paroxetine Hcl	Paroxetine Hcl	14	28	840	1100.36		*					*
1962483271	Boothby	Fred	Allegan	MI	26	Nurse Practitioner	S	Paroxetine Hcl	Paroxetine Hcl	55	57.1	1712	662.88			28	28.1	162.79	842	*
1962483446	Gennosa	Thomas	Robersonville	NC	37	Family Practice	S	Paroxetine Hcl	Paroxetine Hcl	35	43	1267	209.1			35	43	209.1	1267	*
1962483545	Cushing	Gary	San Luis Obispo	CA	6	Gastroenterology	S	Paroxetine Hcl	Paroxetine Hcl	12	12	360	96			12	12	96	360	*
1962483727	Desantis	Donna	Chandler	AZ	4	Family Practice	S	Paroxetine Hcl	Paroxetine Hcl	42	86	2580	488.95		#					*
1962483958	Cohen	Alexander	Darlington	SC	45	Family Practice	S	Paroxetine Hcl	Paroxetine Hcl	26	29	870	257.14			14	17	176.78	510	*
1962484055	Snodgrass	Timothy	Fort Myers	FL	12	Family Practice	S	Paroxetine Hcl	Paroxetine Hcl	84	133.1	3972	787.77	14	#					#
1962484311	Lunsford	Michael	Cullman	AL	1	Internal Medicine	S	Paroxetine Hcl	Paroxetine Hcl	12	12	360	73.07			12	12	73.07	360	*
1962484378	Annabi	Michael	El Paso	TX	48	Internal Medicine	S	Paroxetine Hcl	Paroxetine Hcl	16	46	1370	241.51			16	46	241.51	1370	*
1962484519	Hodde	Ildiko	Claremont	CA	6	Psychiatry	S	Paroxetine Hcl	Paroxetine Hcl	14	16.1	483	138.72			0	0	0	0	#
1962484519	Hodde	Ildiko	Claremont	CA	6	Psychiatry	S	Paxil Cr	Paroxetine Hcl	11	11	330	3535.73			0	0	0	0	#
1962484592	Patrizio	Glen	Hood River	OR	41	Family Medicine	T	Paroxetine Hcl	Paroxetine Hcl	11	11	230	84.09			11	11	84.09	230	*
1962484618	Candelario Pieve	Alberto	Guayama	PR	72	Internal Medicine	S	Paroxetine Hcl	Paroxetine Hcl	26	30	900	176.4		#					*
1962484733	Wallis	Jack	San Marcos	TX	48	Family Practice	S	Paroxetine Hcl	Paroxetine Hcl	14	14	420	70.4			14	14	70.4	420	*
1962484899	Ard	Michael	Louisville	MS	28	Family Practice	S	Paroxetine Hcl	Paroxetine Hcl	114	117.1	3477	807.12	21		92	95.1	543.03	2817	#
1962484949	Poles	Jack	Phoenix	AZ	4	Internal Medicine	S	Paroxetine Hcl	Paroxetine Hcl	28	50	1500	309.08		#					*
1962485409	Lofness Steele	Gail	Hopkins	MN	27	Family Practice	S	Paroxetine Hcl	Paroxetine Hcl	15	31	905	375.12			15	31	375.12	905	*
1962485417	Caro-Bonet	Armando	Mayaguez	PR	72	Psychiatry	S	Paroxetine Hcl	Paroxetine Hcl	65	67	2010	1314.73	11		21	21	169.4	630	*
1962485474	Hall	Rebecca	Pensacola	FL	12	Nurse Practitioner	S	Paroxetine Hcl	Paroxetine Hcl	20	38	1124	308.33		*					*
1962485573	Anderson	Connie	Sarver	PA	42	Family Practice	S	Paroxetine Hcl	Paroxetine Hcl	33	49	1421	314.44			33	49	314.44	1421	*
1962485698	Pierce	Daniel	Saco	ME	23	Family Practice	S	Paroxetine Hcl	Paroxetine Hcl	117	117	3010	1321.4	16		94	94	1092.51	2368	#
1962485722	Gleich	Gerald	Worcester	MA	25	Family Practice	S	Paroxetine Hcl	Paroxetine Hcl	28	66	1950	558.09			15	45	342.08	1350	*
1962485748	Erdmann	Anthony	Miami	FL	12	Psychiatry	S	Paroxetine Hcl	Paroxetine Hcl	56	56	1517	505.31		*					*
1962485813	Harris	Jacqueline	Montezuma	IA	19	Nurse Practitioner	S	Paroxetine Hcl	Paroxetine Hcl	26	38	1140	205.07			26	38	205.07	1140	*
1962485870	Bone	Ina	Kingsport	TN	47	Nurse Practitioner	S	Paroxetine Hcl	Paroxetine Hcl	66	78	2316	540.55	18		38	40	240.58	1191	*
1962486381	Hall	David	Alpharetta	GA	13	Family Practice	S	Paroxetine Hcl	Paroxetine Hcl	25	25	750	990.14			25	25	990.14	750	*
1962486423	Colon	Jose	San Juan	PR	72	Cardiology	S	Paroxetine Hcl	Paroxetine Hcl	32	32	960	206.29			32	32	206.29	960	*
1962486647	Kim	Robert	Brooklyn Center	MN	27	Internal Medicine	S	Paroxetine Hcl	Paroxetine Hcl	39	71.1	2130	672		#					*
1962486738	Harris	Donald	Baker	WV	54	Physician Assistant	S	Paroxetine Hcl	Paroxetine Hcl	26	32	960	176.06			26	32	176.06	960	*
1962486951	Neely	James	Cameron	MO	29	Geriatric Medicine	S	Paroxetine Hcl	Paroxetine Hcl	27	27.2	773	336.42		#					*
1962486985	Lottes	Paul	Cedar Rapids	IA	19	Family Practice	S	Paroxetine Hcl	Paroxetine Hcl	45	65	1921	563.79		#					*
1962487009	Stout	David	Seymour	IN	18	Family Practice	S	Paroxetine Hcl	Paroxetine Hcl	152	278	8332	1849.58	31		117	239	1609.91	7162	#
1962487041	Rosenberg	David	Farmington Hills	MI	26	Family Practice	S	Paroxetine Hcl	Paroxetine Hcl	52	84.5	2520	2752.19			30	62.3	1550.16	1852	*
1962487082	Flink	Nancy	Lake City	IA	19	Physician Assistant	S	Paroxetine Hcl	Paroxetine Hcl	97	107.5	3145	499.1	14	#					#
1962487124	Oelke	David	Coos Bay	OR	41	Internal Medicine	S	Paroxetine Hcl	Paroxetine Hcl	19	29	870	591.95			19	29	591.95	870	*
1962487157	Larson	Tim	Knoxville	TN	47	Psychiatry & Neurology	T	Paroxetine Hcl	Paroxetine Hcl	19	25	748	215.8		*					*
1962487264	Manzella	Edward	Jim Thorpe	PA	42	Internal Medicine	S	Paroxetine Hcl	Paroxetine Hcl	11	29	870	506.67		*					*
1962487504	Hanske	Stephen	Brainerd	MN	27	Internal Medicine	S	Paroxetine Hcl	Paroxetine Hcl	13	39	1170	190.59		*					*
1962487678	Bachi	John	Staten Island	NY	36	Internal Medicine	S	Paroxetine Hcl	Paroxetine Hcl	46	72	2160	1547.53	11	#					*
1962487728	Graham	Charles	Rancho Santa Fe	CA	6	Internal Medicine	S	Paroxetine Hcl	Paroxetine Hcl	21	21	630	189.14			21	21	189.14	630	*
1962487793	Finlay-Tozzi	Kim	Sanford	NC	37	Internal Medicine	S	Paroxetine Hcl	Paroxetine Hcl	38	60	1800	361.39			38	60	361.39	1800	*
1962487850	Sherwood	Susan	Lynchburg	VA	51	Nurse Practitioner	S	Paroxetine Hcl	Paroxetine Hcl	14	14.2	387	419.08			14	14.2	419.08	387	*
1962487918	Scialdone	Vincent	Camillus	NY	36	Family Practice	S	Paroxetine Hcl	Paroxetine Hcl	20	26	780	156.41		*					*
1962487983	Raiford	Philip	Danielson	CT	9	Family Practice	S	Paroxetine Hcl	Paroxetine Hcl	27	47	1410	532.33		*					*
1962488064	Doghramji	James	Horsham	PA	42	Internal Medicine	S	Paroxetine Hcl	Paroxetine Hcl	62	80	2400	3219.24			62	80	3219.24	2400	*
1962488080	Sineway	Michael	Lawrenceville	GA	13	Pulmonary Disease	S	Paroxetine Hcl	Paroxetine Hcl	18	28	840	258.81		#					*
1962488213	Capuano	Dennis	Damariscotta	ME	23	Physician Assistant	S	Paroxetine Hcl	Paroxetine Hcl	12	12	360	157.56			12	12	157.56	360	*
1962488395	Gajaraj	Krishnaswamy	Randolph	MA	25	Psychiatry	S	Paroxetine Hcl	Paroxetine Hcl	47	55	1643	2025.22			31	31	1931.52	923	*
1962488916	Miller	Gerald	Marietta	PA	42	Family Practice	S	Paroxetine Hcl	Paroxetine Hcl	17	39	1170	233.84			17	39	233.84	1170	*
1962489179	Moffa	John	Columbus	OH	39	Internal Medicine	S	Paroxetine Hcl	Paroxetine Hcl	16	38	1124	241.64			16	38	241.64	1124	*
1962489195	Bobek	Mark	Orlando	FL	12	Internal Medicine	S	Paroxetine Hcl	Paroxetine Hcl	46	46.2	1324	935.67			28	28.2	818.75	783	*
1962489252	Obrien	Robert	Dothan	AL	1	Family Practice	S	Paroxetine Hcl	Paroxetine Hcl	55	73.7	2204	691.77	11	#					*
1962489377	Fletcher	Alfred	Newark	DE	10	Family Practice	S	Paroxetine Hcl	Paroxetine Hcl	25	49	1470	355.4		#					*
1962489427	Pugh	Darrell	Pensacola	FL	12	Family Practice	S	Paroxetine Hcl	Paroxetine Hcl	60	136	4080	780.05	17		45	107	603.07	3210	#
1962489484	Zumarraga	Luis	Panama City	FL	12	Psychiatry	S	Paroxetine Hcl	Paroxetine Hcl	12	12.1	354	144.14			0	0	0	0	#
1962489658	Martin	Mary	Schenectady	NY	36	Nurse Practitioner	S	Paroxetine Hcl	Paroxetine Hcl	13	13	390	384.02		*					*
1962489716	Charles	John	Syracuse	NY	36	Family Practice	S	Paroxetine Hcl	Paroxetine Hcl	39	57	1710	232.97		#					*
1962489732	Douglas	James	Rome	GA	13	Family Practice	S	Paroxetine Hcl	Paroxetine Hcl	18	24	720	125.87		*					*
1962489922	Oh	Jane	Burnsville	MN	27	Internal Medicine	S	Paroxetine Hcl	Paroxetine Hcl	34	100	3000	482.35	12	#					#
1962489989	Weber	Paul	Denver	IA	19	Family Practice	S	Paroxetine Hcl	Paroxetine Hcl	61	108.4	3185	644.89	12		61	108.4	644.89	3185		12
1962490052	Berberian	Esteban	Houston	TX	48	Internal Medicine	S	Paroxetine Hcl	Paroxetine Hcl	49	139	4170	1112.62	22	#					#
1962490110	Grill	Michael	Pawling	NY	36	Family Practice	S	Paroxetine Hcl	Paroxetine Hcl	35	45	1350	291.75			19	25	154.81	750	*
1962490219	Gonzalez-Ingles	Luis	Bayamon	PR	72	Internal Medicine	S	Paroxetine Hcl	Paroxetine Hcl	35	36	1080	509.27		#					*
1962490268	Navsky	Carol	Westminster	CO	8	Family Practice	S	Paroxetine Hcl	Paroxetine Hcl	14	16	480	101.57			14	16	101.57	480	*
1962490276	Schultze	Pamela	Dover	NH	33	Internal Medicine	S	Paroxetine Hcl	Paroxetine Hcl	24	40	1200	265.85		#					*
1962490359	Carter	Sam	Murfreesboro	TN	47	Internal Medicine	S	Paroxetine Hcl	Paroxetine Hcl	16	16	399	107.4			16	16	107.4	399	*
1962490391	Chalmers	Antonia	Bakersfield	CA	6	Neurology	S	Paroxetine Hcl	Paroxetine Hcl	72	86	2580	696.1	14		60	74	548.56	2220	#
1962490656	Cohen	Paul	Syracuse	NY	36	Internal Medicine	S	Paroxetine Hcl	Paroxetine Hcl	45	68	2025	1714.12		#					*
1962490672	Morris	Ralph	Aberdeen	WA	53	Internal Medicine	S	Paroxetine Hcl	Paroxetine Hcl	16	16	480	88.33			16	16	88.33	480	*
1962490839	Ryan	Peggy	Fort Wayne	IN	18	Nurse Practitioner	S	Paroxetine Hcl	Paroxetine Hcl	11	11	330	201.88			11	11	201.88	330	*
1962491241	Renzi	Michael	Haddon Heights	NJ	34	Internal Medicine	S	Paroxetine Hcl	Paroxetine Hcl	16	46	1380	268.99		#					*
1962491258	Sastre	Gladys	San Juan	PR	72	Internal Medicine	S	Paroxetine Hcl	Paroxetine Hcl	142	146	4380	833.34	27		126	128	722.18	3840	#
1962491274	Brewster	Samuel	Harrisonville	MO	29	Family Practice	S	Paroxetine Hcl	Paroxetine Hcl	44	66	1980	374.47			32	44	234.26	1320	*
1962491316	Canter	Hall	Somerset	OH	39	Family Practice	S	Paroxetine Hcl	Paroxetine Hcl	72	96	2857	949.88			72	96	949.88	2857	*
1962491753	Ayers	Erin	Tallahassee	FL	12	Nurse Practitioner	S	Paroxetine Hcl	Paroxetine Hcl	17	23	690	103.83		*					*
1962491779	Callahan	Robert	Newark	DE	10	Family Practice	S	Paroxetine Hcl	Paroxetine Hcl	34	56	1671	868.92			34	56	868.92	1671	*
1962491969	Smith	David	Greeley	CO	8	Family Practice	S	Paroxetine Hcl	Paroxetine Hcl	16	24	720	138.2		*					*
1962492009	Mannion	Joseph	Avon	NJ	34	Internal Medicine	S	Paroxetine Hcl	Paroxetine Hcl	64	118	3516	755.58	12		64	118	755.58	3516		12
1962492082	Mcgee	Amanda	Morganton	NC	37	Nurse Practitioner	S	Paroxetine Hcl	Paroxetine Hcl	54	58.2	1684	1216.04	11	#					*
1962492215	Purohit	Amar	New York	NY	36	Internal Medicine	S	Paroxetine Hcl	Paroxetine Hcl	17	25	750	291.16			17	25	291.16	750	*
1962492223	Thrasher	Terry	Salisbury	MO	29	Family Practice	S	Paroxetine Hcl	Paroxetine Hcl	62	74	2191	540.18	14		43	55	419.46	1621	*
1962492306	Bartels	Pamela	Marion	NC	37	Family Practice	S	Paroxetine Hcl	Paroxetine Hcl	36	70	2100	367.99		#					*
1962493171	Eyrich	George	Mobile	AL	1	Cardiology	S	Paroxetine Hcl	Paroxetine Hcl	11	11	330	49.64			11	11	49.64	330	*
1962493213	Merkler	Michael	Sandusky	MI	26	Family Practice	S	Paroxetine Hcl	Paroxetine Hcl	16	48	1440	279.79		*					*
1962493361	Bechtel	Mark	Lake Wylie	SC	45	Family Practice	S	Paroxetine Hcl	Paroxetine Hcl	36	74	2220	375.64		#					*
1962493379	Othman	Mufid	Macon	GA	13	Internal Medicine	S	Paroxetine Hcl	Paroxetine Hcl	38	38	1140	336.8		#					*
1962493502	Daugherty	Daniel	Lawrenceville	GA	13	Family Practice	S	Paroxetine Hcl	Paroxetine Hcl	26	50	1500	267.24		#					*
1962493569	Kanagala	Anita	Covington	LA	22	Family Practice	S	Paroxetine Hcl	Paroxetine Hcl	19	25	750	731.88		#					*
1962493577	Hoover	Rick	Gautier	MS	28	Family Practice	S	Paroxetine Hcl	Paroxetine Hcl	316	316	8062	3263.17	40		275	275	2845.92	7036	#
1962493650	Le	Long	Alpharetta	GA	13	Internal Medicine	S	Paroxetine Hcl	Paroxetine Hcl	16	46	1380	238.15			16	46	238.15	1380	*
1962493684	Sutherland	Valerie	Tacoma	WA	53	Internal Medicine	S	Paroxetine Hcl	Paroxetine Hcl	17	25.2	704	210.4		#					*
1962493718	Eldevick	Karen	Marinette	WI	55	Family Practice	S	Paroxetine Hcl	Paroxetine Hcl	66	96.1	2861	2321.04	19	#					#
1962493957	Doyle	Lisa	Hooksett	NH	33	Family Practice	S	Paroxetine Hcl	Paroxetine Hcl	23	37	1110	174.6		#					*
1962494401	Kantor	Thomas	Lebanon	PA	42	Rheumatology	S	Paroxetine Hcl	Paroxetine Hcl	27	33	990	232.3		*					*
1962494583	Korrapati	Govardhana	Fostoria	OH	39	Internal Medicine	S	Paroxetine Hcl	Paroxetine Hcl	18	44	1312	371.49			18	44	371.49	1312	*
1962494591	Leon	Jose	Northport	NY	36	Internal Medicine	S	Paroxetine Hcl	Paroxetine Hcl	38	48	1440	199.6		#					*
1962494641	Ortiz	Maria	San Fernando	CA	6	Family Practice	S	Paroxetine Hcl	Paroxetine Hcl	63	106	3180	520.45	15		38	81	393.26	2430	#
1962494716	Maynard	Sean	Campbellsville	KY	21	Physician Assistant	S	Paroxetine Hcl	Paroxetine Hcl	17	29	870	236.04		#					*
1962494880	Busch	Angela	Ft Lauderdale	FL	12	Family Practice	S	Paroxetine Hcl	Paroxetine Hcl	48	54	1620	394.88			48	54	394.88	1620	*
1962494948	Ramirez	Julio	Bronx	NY	36	Internal Medicine	S	Paroxetine Hcl	Paroxetine Hcl	17	29	870	136.56			17	29	136.56	870	*
1962495010	Kelliher	Robert	Walpole	MA	25	Internal Medicine	S	Paroxetine Hcl	Paroxetine Hcl	11	11	330	89.38			11	11	89.38	330	*
1962495234	Moers	Mark	Dahlonega	GA	13	Family Practice	S	Paroxetine Hcl	Paroxetine Hcl	106	114	3420	1919.71	11		66	74	1597.15	2220	*
1962495333	Newell	Donald	Lochgelly	WV	54	Family Practice	S	Paroxetine Hcl	Paroxetine Hcl	28	60	1800	435.04		#					*
1962495416	Kerzer	Martin	Warwick	RI	44	Family Practice	S	Paroxetine Hcl	Paroxetine Hcl	32	38	1140	166.39		#					*
1962495978	Basile	Richard	New Berlin	WI	55	Internal Medicine	S	Paroxetine Hcl	Paroxetine Hcl	88	170	5072	1177.83	19	#					#
1962496307	Kokoricha	Tobore	Clovis	NM	35	Internal Medicine	S	Paroxetine Hcl	Paroxetine Hcl	48	64	1920	500.28			48	64	500.28	1920	*
1962496349	Zurad	Edward	Tunkhannock	PA	42	Family Practice	S	Paroxetine Hcl	Paroxetine Hcl	156	182	5460	1479.98	23		120	146	1234.09	4380	#
1962496539	Cancian	David	Watertown	MA	25	Internal Medicine	S	Paroxetine Hcl	Paroxetine Hcl	24	24	720	196.95		#					*
1962496844	Yunger	Thomas	Dayton	OH	39	Pulmonary Disease	S	Paroxetine Hcl	Paroxetine Hcl	12	24	720	109.64		*					*
1962496893	Abbasi	Muhammad	Covington	GA	13	Internal Medicine	S	Paroxetine Hcl	Paroxetine Hcl	41	55	1650	395.04			16	16	146.39	480	*
1962497016	Alm	Kathleen	Independence	MO	29	Endocrinology	S	Paroxetine Hcl	Paroxetine Hcl	35	85	2550	346.05			35	85	346.05	2550	*
1962497305	Phillips	Benny	Lubbock	TX	48	Gynecological/Oncology	S	Brisdelle	Paroxetine Mesylate	22	30	900	4545.67			22	30	4545.67	900	*
1962497529	Himpler	Benjamin	East Syracuse	NY	36	Hematology/Oncology	S	Paroxetine Hcl	Paroxetine Hcl	13	15	450	55.83			13	15	55.83	450	*
1962497537	Adelekun	Temidayo	Kings Mountain	NC	37	Internal Medicine	S	Paroxetine Hcl	Paroxetine Hcl	16	24	720	243.78		*					*
1962497610	Stafford	Kristi	Fredericksburg	TX	48	Family Practice	S	Paroxetine Hcl	Paroxetine Hcl	15	22	660	117.84		#					*
1962497651	Corpuz	Frederick	Tallahassee	FL	12	Internal Medicine	S	Paroxetine Hcl	Paroxetine Hcl	26	34	1020	189.24		*					*
1962497651	Corpuz	Frederick	Tallahassee	FL	12	Internal Medicine	S	Paxil Cr	Paroxetine Hcl	21	21	315	1725.04			0	0	0	0	#
1962497917	Mcsween	Michael	Westwego	LA	22	Family Practice	S	Paroxetine Hcl	Paroxetine Hcl	127	323	9690	2061.26	35		106	262	1618.38	7860	#
1962497925	Schatz	David	Oak Park	IL	17	Internal Medicine	S	Paroxetine Hcl	Paroxetine Hcl	34	58	1740	817.7			23	45	652.77	1350	*
1962497933	Mahern	Mary	Bloomington	IN	18	Family Practice	S	Paroxetine Hcl	Paroxetine Hcl	27	53	1590	232.26			27	53	232.26	1590	*
1962497941	Schlossberg	Richard	Auburn	GA	13	Family Practice	S	Paroxetine Hcl	Paroxetine Hcl	57	71	2130	750.38	12	#					*
1962498121	Lopez	Alejandro	Alice	TX	48	Family Practice	S	Paroxetine Hcl	Paroxetine Hcl	27	29	870	165.25		#					*
1962498147	Pierson	Margaret	Wilmington	NC	37	Family Practice	S	Paroxetine Hcl	Paroxetine Hcl	25	47	1380	2283.91			25	47	2283.91	1380	*
1962498295	Sennett	Marion	Mobile	AL	1	Internal Medicine	S	Paroxetine Hcl	Paroxetine Hcl	16	24	720	156.13			16	24	156.13	720	*
1962498337	Stanley	Kenneth	Pearland	TX	48	Family Practice	S	Paroxetine Hcl	Paroxetine Hcl	17	33	990	204.42		*					*
1962498386	Cosma	Guillermo	Clearwater	FL	12	Psychiatry	S	Paroxetine Hcl	Paroxetine Hcl	23	39	1170	253.73			23	39	253.73	1170	*
1962498428	Linder	Jean	Fresno	CA	6	Internal Medicine	S	Paroxetine Hcl	Paroxetine Hcl	33	99	2970	555.29	11		33	99	555.29	2970		11
1962498451	Abella	Dennis	Elk Grove Village	IL	17	Internal Medicine	S	Paroxetine Hcl	Paroxetine Hcl	31	69	2070	1816.65		#					*
1962498493	Curl	Kenneth	N Wilkesboro	NC	37	Internal Medicine	S	Paroxetine Hcl	Paroxetine Hcl	20	28	840	240.74		*					*
1962498527	Kalik	Joseph	Hermitage	PA	42	Family Practice	S	Paroxetine Hcl	Paroxetine Hcl	16	38.1	1126	205.82		*					*
1962498709	Lee	Marc	Phoenix	AZ	4	Internal Medicine	S	Paroxetine Hcl	Paroxetine Hcl	14	28	840	185.58		#					*
1962498832	Erickson	Amy	Raleigh	NC	37	Family Practice	S	Paroxetine Hcl	Paroxetine Hcl	11	11	330	1367.12			0	0	0	0	#
1962498998	Gallman	Todd	Greenwood	SC	45	Family Practice	S	Paroxetine Hcl	Paroxetine Hcl	11	27	810	405.56			11	27	405.56	810	*
1962499046	Kubicki	Krzysztof	Chester	WV	54	Internal Medicine	S	Paroxetine Hcl	Paroxetine Hcl	55	79	2336	561.4			42	62	452.67	1826	*
1962499137	Ampiaw	Eunice	Columbus	GA	13	Family Practice	S	Paroxetine Hcl	Paroxetine Hcl	43	69	2070	470.43		#					*
1962499541	Rawl	Richard	Bethel	NC	37	Family Practice	S	Paroxetine Hcl	Paroxetine Hcl	24	50	1500	231.13		*					*
1962499582	Heusinkveld	David	Nashville	TN	47	Internal Medicine	S	Paroxetine Hcl	Paroxetine Hcl	70	106.4	3099	2032.04	14		58	94.2	1930.95	2733	#
1962499624	Carrico	Matheis	Owensboro	KY	21	Internal Medicine	S	Paroxetine Hcl	Paroxetine Hcl	95	143	4290	845.9	17		74	122	703.3	3660	#
1962499897	Lu	Hua	Lincoln	RI	44	Internal Medicine	S	Paroxetine Hcl	Paroxetine Hcl	16	24	720	175.64		*					*
1962500165	Ashfaq	Umna	Gainesville	FL	12	Internal Medicine	S	Paroxetine Hcl	Paroxetine Hcl	12	20	600	103.09			12	20	103.09	600	*
1962500413	Chung	Andrew	Dallas	TX	48	Internal Medicine	S	Paroxetine Hcl	Paroxetine Hcl	13	29	870	1425.75			13	29	1425.75	870	*
1962500694	Goodman	Patrick	Grand Forks	ND	38	Psychiatry	S	Paroxetine Hcl	Paroxetine Hcl	15	15	450	110.5		#					*
1962500835	Powers	Donna	Wichita	KS	20	Nurse Practitioner	S	Paroxetine Hcl	Paroxetine Hcl	64	65.6	1960	617.99			23	23.7	122.93	709	*
1962501718	Eldaly	Mohamed	Turlock	CA	6	Medical Oncology	S	Paroxetine Hcl	Paroxetine Hcl	13	13	390	56.7		*					*
1962501890	Lee	David	Boise	ID	16	Internal Medicine	S	Paroxetine Hcl	Paroxetine Hcl	41	51.3	1476	371.84		#					*
1962502179	Walayat	Warris	Loma Linda	CA	6	Psychiatry	S	Paroxetine Hcl	Paroxetine Hcl	13	15	450	340.63		*					*
1962502575	Langkamp	Karl	Norman	OK	40	General Practice	S	Paroxetine Hcl	Paroxetine Hcl	35	57	1710	333.49			35	57	333.49	1710	*
1962502617	Koehler	Roderick	Marshfield	WI	55	Internal Medicine	S	Paroxetine Hcl	Paroxetine Hcl	23	45	1350	196.12		#					*
1962502658	Sugumaran	Ramasamy	Huber Heights	OH	39	Internal Medicine	S	Paroxetine Hcl	Paroxetine Hcl	26	62	1860	434.6			26	62	434.6	1860	*
1962502781	D'souza	Anthony	Rockford	IL	17	Psychiatry	S	Paroxetine Hcl	Paroxetine Hcl	90	126	3780	3603.71	16		24	46	351.26	1380	*
1962502781	D'souza	Anthony	Rockford	IL	17	Psychiatry	S	Pexeva	Paroxetine Mesylate	14	14	210	3098.71			0	0	0	0	#
1962502948	Barshack	H.	Corte Madera	CA	6	Psychiatry & Neurology	T	Paroxetine Hcl	Paroxetine Hcl	30	30	900	193.47			18	18	140.31	540	*
1962503243	Krusleski	David	Richmond	TX	48	Family Practice	S	Paroxetine Hcl	Paroxetine Hcl	13	21	630	103.07			13	21	103.07	630	*
1962503433	Rahman	Gopa	Poughkeepsie	NY	36	Internal Medicine	S	Paroxetine Hcl	Paroxetine Hcl	13	37	1094	149.62			13	37	149.62	1094	*
1962503508	Motl	John	Flagstaff	AZ	4	Psychiatry	S	Paroxetine Hcl	Paroxetine Hcl	11	11	324	106.49		*					*
1962504670	Crevier	Carlynn	Mount Pleasant	WI	55	Internal Medicine	S	Paroxetine Hcl	Paroxetine Hcl	72	98.3	2942	1893.44	11		60	72.3	1725.47	2162	*
1962504787	Dolven	Craig	Orange Park	FL	12	Family Practice	S	Paroxetine Hcl	Paroxetine Hcl	72	103.7	3110	554.22	24		33	55.6	269.19	1667		12
1962504795	Garcia	Manuel	North Miami Beach	FL	12	Internal Medicine	S	Paroxetine Hcl	Paroxetine Hcl	57	150	4500	2238.39	26		57	150	2238.39	4500		26
1962504902	Pogre	Art	Libertyville	IL	17	Psychiatry	S	Paroxetine Hcl	Paroxetine Hcl	241	245	7320	1928.36	30		198	202	1623.4	6060	#
1962505081	Sharp	Stanley	Kansas City	MO	29	Internal Medicine	S	Paroxetine Hcl	Paroxetine Hcl	23	59	1702	443.14		#					*
1962505420	Workman	Teresa	Glen Daniel	WV	54	Nurse Practitioner	S	Paroxetine Hcl	Paroxetine Hcl	75	87	2610	626.13	13		52	64	481.36	1920	*
1962505529	Spreng	Jeannette	Brunswick	OH	39	Family Practice	S	Paroxetine Hcl	Paroxetine Hcl	52	108	3210	546.33	16		39	87	438.33	2580	#
1962505537	Leff	Louis	Pittsburgh	PA	42	Internal Medicine	S	Paroxetine Hcl	Paroxetine Hcl	15	34.1	1024	174.34		*					*
1962506204	Wainer	Bruce	Stratford	CT	9	Internal Medicine	S	Paroxetine Hcl	Paroxetine Hcl	89	95	2850	1017.09			63	69	748.67	2070	*
1962506220	Zimmermann	Sebastian	New York	NY	36	Psychiatry & Neurology	T	Paroxetine Hcl	Paroxetine Hcl	12	12	360	70.74			12	12	70.74	360	*
1962506246	Cochran	Teresa	Goldsboro	NC	37	Physician Assistant	S	Paroxetine Hcl	Paroxetine Hcl	26	34	1020	402.4			26	34	402.4	1020	*
1962506469	Ratnayake	Saman	Bakersfield	CA	6	Internal Medicine	S	Paroxetine Hcl	Paroxetine Hcl	25	36	1080	320.78		#					*
1962506527	Detrisac	Paul	Niles	MI	26	Internal Medicine	S	Paroxetine Hcl	Paroxetine Hcl	35	65	1950	394.38			35	65	394.38	1950	*
1962506584	Fred	Roberto	Rio Grande	PR	72	Cardiology	S	Paroxetine Hcl	Paroxetine Hcl	19	19	570	116.94		#					*
1962507061	Missak	Mary	Southaven	MS	28	Internal Medicine	S	Paroxetine Hcl	Paroxetine Hcl	54	72	2154	1597			54	72	1597	2154	*
1962507491	Guedenet	Robert	Keedysville	MD	24	Family Practice	S	Paroxetine Hcl	Paroxetine Hcl	28	59.3	1780	360.86		#					*
1962507590	Cataldo	Stuart	Eureka	CA	6	Internal Medicine	S	Paroxetine Hcl	Paroxetine Hcl	29	55	1650	725.91			29	55	725.91	1650	*
1962507947	Lindsay	Lisa	Flint	MI	26	Nurse Practitioner	S	Paroxetine Hcl	Paroxetine Hcl	158	163.6	4903	1252.44	26		72	73.1	495.89	2191		13
1962508176	Zykorie	David	East Brunswick	NJ	34	Psychiatry	S	Paroxetine Hcl	Paroxetine Hcl	44	64.3	1929	1187.39			25	37	1004.51	1110	*
1962508374	Hummel	Karen	Medina	OH	39	Internal Medicine	S	Paroxetine Hcl	Paroxetine Hcl	20	32	960	1255.4		#					*
1962508648	Fontanills	Josefina	Miami	FL	12	Family Practice	S	Paroxetine Hcl	Paroxetine Hcl	84	163.1	4889	872.05	24		84	163.1	872.05	4889		24
1962508812	Bobzien	Matthew	Zionsville	IN	18	Family Practice	S	Paroxetine Hcl	Paroxetine Hcl	60	84	2520	712.76			47	69	576.66	2070	*
1962508895	Leppert	William	Brooklyn	MI	26	Family Practice	S	Paroxetine Hcl	Paroxetine Hcl	22	58	1740	1342.72		#					*
1962508903	Mauro	Tara	Christiansburg	VA	51	Psychiatry	S	Paroxetine Hcl	Paroxetine Hcl	11	11	330	47.2			0	0	0	0	#
1962509265	Patel	Jayeshkumar	Jersey City	NJ	34	Internal Medicine	S	Paroxetine Hcl	Paroxetine Hcl	39	45	1350	297.98		#					*
1962509281	Farnsworth	Mark	Philippi	WV	54	Family Practice	S	Paroxetine Hcl	Paroxetine Hcl	33	33	990	181.13		#					*
1962509489	Cochran	Charles	Norwalk	CT	9	Internal Medicine	S	Paroxetine Hcl	Paroxetine Hcl	17	33	990	203.7			17	33	203.7	990	*
1962509661	Hanson	Sylvia	Battle Creek	MI	26	Psychiatry	S	Paroxetine Hcl	Paroxetine Hcl	80	80	2347	525.58	15		12	12	92.96	360	*
1962510040	Wynn	Steven	N Ogden	UT	49	Family Practice	S	Paroxetine Hcl	Paroxetine Hcl	28	68	2040	611.2		#					*
1962510073	Hayeck	Alphonse	North Miami	FL	12	Psychiatry	S	Paroxetine Hcl	Paroxetine Hcl	51	51	1530	329.2			27	27	186.93	810	*
1962510578	Borrego	Manuel	El Paso	TX	48	Family Practice	S	Paroxetine Hcl	Paroxetine Hcl	26	57	1710	399.03		#					*
1962510792	Montesano	William	Rochester	NY	36	Family Practice	S	Paroxetine Hcl	Paroxetine Hcl	16	27	810	146.21		*					*
1962511345	Rollins	Yvonne	Scottsbluff	NE	31	Neurology	S	Paroxetine Hcl	Paroxetine Hcl	27	35	1050	222.39		#					*
1962511915	Mohabbat	Mohammad	Northport	AL	1	Psychiatry	S	Paroxetine Hcl	Paroxetine Hcl	33	45	1330	265.61			14	16	86.71	460	*
1962511980	Handanos	Christine	Biddeford	ME	23	Internal Medicine	S	Paroxetine Hcl	Paroxetine Hcl	28	80	2400	2175.01		#					*
1962512046	Schroeder	Amy	Chicago	IL	17	Family Practice	S	Paroxetine Hcl	Paroxetine Hcl	14	14	420	46.11			0	0	0	0	#
1962512293	Walaszek	Dale	Soldotna	AK	2	Physician Assistant	S	Paroxetine Hcl	Paroxetine Hcl	58	62	572	344.8			58	62	344.8	572	*
1962512483	Black	Robin	Erin	TN	47	Nurse Practitioner	S	Paroxetine Hcl	Paroxetine Hcl	36	80	2400	324.22			36	80	324.22	2400	*
1962512590	Gan Lim	Leonil	Tupelo	MS	28	Internal Medicine	S	Paroxetine Hcl	Paroxetine Hcl	23	39	1170	209.86		#					*
1962512681	Reef	Mark	Logansport	IN	18	Certified Clinical Nurse Specialist	S	Paroxetine Hcl	Paroxetine Hcl	63	63.3	1802	618.66	14	*					*
1962512764	Yasui	Robin	Denver	CO	8	Internal Medicine	T	Paroxetine Hcl	Paroxetine Hcl	13	39	1170	184.5			13	39	184.5	1170	*
1962513234	Chokshi	Rajiv	Ft Lauderdale	FL	12	Internal Medicine	S	Paroxetine Hcl	Paroxetine Hcl	182	270	8100	2813.19	32	#					#
1962513242	Rehusch	Steven	Streamwood	IL	17	Internal Medicine	S	Paroxetine Hcl	Paroxetine Hcl	11	11	330	28.76			11	11	28.76	330	*
1962513663	Hodges	Francisco	Asheboro	NC	37	Family Practice	S	Paroxetine Hcl	Paroxetine Hcl	88	114	3373	1192.33	16		76	102	945.78	3013	#
1962513853	Layland	Kimm	Sedro Woolley	WA	53	Physician Assistant	S	Paroxetine Hcl	Paroxetine Hcl	45	47	1315	2127.69			29	31	350.93	912	*
1962514471	Abad	Jorge	Miami	FL	12	Internal Medicine	T	Paroxetine Hcl	Paroxetine Hcl	280	709	21270	1997.96	96		268	686	1936.6	20580	#
1962514646	Mcadam	Kelly	Rochester	NY	36	Internal Medicine	S	Paroxetine Hcl	Paroxetine Hcl	27	76.7	2300	357.75	16	#					#
1962514745	Dawson	Jacqui	Riverview	FL	12	Family Practice	S	Paroxetine Hcl	Paroxetine Hcl	13	33.5	1005	220.69		#					*
1962515023	Bart	Belinda	Columbia	TN	47	Family Practice	S	Paroxetine Hcl	Paroxetine Hcl	39	83	2490	387.87			23	59	265.49	1770	*
1962515056	Anand	Jolly	Chicago	IL	17	Psychiatry	S	Paroxetine Hcl	Paroxetine Hcl	49	50	1486	657.45	14		31	31	430.17	916	*
1962515171	Allan	Daniel	Cleveland	OH	39	Family Practice	S	Paroxetine Hcl	Paroxetine Hcl	26	63	1890	337.72		#					*
1962515411	Grogan	Michael	Florence	KY	21	Family Practice	S	Paroxetine Hcl	Paroxetine Hcl	11	15	450	105.46			0	0	0	0	#
1962515569	Talbot	Craig	Moses Lake	WA	53	Family Practice	S	Paroxetine Hcl	Paroxetine Hcl	35	35	1001	435.38			22	22	346.58	611	*
1962516047	Sprague	Janet	Grand Ledge	MI	26	Family Practice	S	Paroxetine Hcl	Paroxetine Hcl	13	35	1050	137.87		*					*
1962516112	Cohen	Howard	Dallas	TX	48	Pain Management	S	Paroxetine Hcl	Paroxetine Hcl	16	16	480	164.6			16	16	164.6	480	*
1962516328	Cranor	John	Fort Collins	CO	8	Family Practice	S	Paroxetine Hcl	Paroxetine Hcl	22	46	1380	239.76			22	46	239.76	1380	*
1962516450	Anderson	Laura	Gretna	NE	31	Nurse Practitioner	S	Paroxetine Hcl	Paroxetine Hcl	14	14	420	151.29		*					*
1962516682	Houston	Michael	Foley	AL	1	Pulmonary Disease	S	Paroxetine Hcl	Paroxetine Hcl	24	30	900	1590.78			24	30	1590.78	900	*
1962516724	Stevens	Leslie	Salem	OR	41	Family Practice	S	Paroxetine Hcl	Paroxetine Hcl	15	45	1350	236.68			15	45	236.68	1350	*
1962516757	Grogan	Dougals	Brockton	MA	25	Family Practice	S	Paroxetine Hcl	Paroxetine Hcl	27	57	1710	449.41		#					*
1962517011	Fischer	Matthew	Oshkosh	WI	55	Family Practice	S	Paroxetine Hcl	Paroxetine Hcl	14	42	1260	344.11			14	42	344.11	1260	*
1962517920	Gilbert	Lisa	Lexington	MA	25	Internal Medicine	S	Paroxetine Hcl	Paroxetine Hcl	13	39	1170	181.26			13	39	181.26	1170	*
1962518290	Vitek	Amy	Hazleton	PA	42	Physician Assistant	S	Paroxetine Hcl	Paroxetine Hcl	49	51	1530	1533.28			34	36	1456.03	1080	*
1962518316	Moore	Harold	Decatur	GA	13	Family Practice	S	Paroxetine Hcl	Paroxetine Hcl	25	31	930	158.59			13	19	104.23	570	*
1962518746	Mikel	Gary	Mattoon	IL	17	Family Practice	S	Paroxetine Hcl	Paroxetine Hcl	69	117.4	3522	719.04	13	#					#
1962518977	Habib	James	Olympia Fields	IL	17	Internal Medicine	S	Paroxetine Hcl	Paroxetine Hcl	14	41	1230	1485.09			14	41	1485.09	1230	*
1962519041	Humphries	Gary	Grand Rapids	MI	26	Internal Medicine	S	Paroxetine Hcl	Paroxetine Hcl	76	149.6	4488	792.42	18		76	149.6	792.42	4488		18
1962519587	Holcomb	Steven	West Bend	WI	55	Family Practice	S	Paroxetine Hcl	Paroxetine Hcl	23	45.2	1356	197.57			23	45.2	197.57	1356	*
1962519991	Trester	Elliot	Austin	TX	48	Family Practice	S	Paroxetine Hcl	Paroxetine Hcl	14	26	780	129.58			14	26	129.58	780	*
1962520130	Williamson	Kerry	Manchester	CT	9	Certified Clinical Nurse Specialist	S	Paroxetine Hcl	Paroxetine Hcl	21	35	1050	1465.52			21	35	1465.52	1050	*
1962520304	Szczucki	Denise	White Plains	NY	36	Psychiatry	S	Paroxetine Hcl	Paroxetine Hcl	27	29	808	237.66		#					*
1962520742	Pinkerton	Andrew	North Wilkesboro	NC	37	Physician Assistant	S	Paroxetine Hcl	Paroxetine Hcl	35	47	1410	1443.09		*					*
1962521559	Hall	Jennifer	Burlington	VT	50	Psychiatry	S	Paroxetine Hcl	Paroxetine Hcl	13	13	381	2166.93			13	13	2166.93	381	*
1962521708	Vasey	Andrew	Omaha	NE	31	Internal Medicine	S	Paroxetine Hcl	Paroxetine Hcl	19	35	1050	121.29		#					*
1962522367	Black	Curtis	Philomath	OR	41	Family Practice	S	Paroxetine Hcl	Paroxetine Hcl	19	33.2	993	159.69		*					*
1962523233	Sandberg	Diana	New York	NY	36	Psychiatry & Neurology	T	Paroxetine Hcl	Paroxetine Hcl	12	12	360	64.8			12	12	64.8	360	*
1962523613	Tran	Anna	Glendale	AZ	4	Family Practice	S	Paroxetine Hcl	Paroxetine Hcl	27	33	990	253		#					*
1962524017	Smith	Elizabeth	Johnson City	TN	47	Nurse Practitioner	S	Paroxetine Hcl	Paroxetine Hcl	28	42	1260	268.57		#					*
1962524942	Feinsod	Fred	Colorado Springs	CO	8	Internal Medicine	T	Paroxetine Hcl	Paroxetine Hcl	47	47	1173	485.96	11		47	47	485.96	1173		11
1962525212	Rudy	Victor	Forest Hills	NY	36	Psychiatry	S	Paroxetine Hcl	Paroxetine Hcl	12	12	360	42.12			12	12	42.12	360	*
1962527861	Sheth	Aruna	Bronx	NY	36	Psychiatry	S	Paroxetine Hcl	Paroxetine Hcl	17	17	503	92.29		*					*
1962528596	Isaacs	Bill	Canadian	TX	48	Family Practice	S	Paroxetine Hcl	Paroxetine Hcl	20	40	1185	194.53			20	40	194.53	1185	*
1962528885	Samuel	Aneeta	Fort Myers	FL	12	Internal Medicine	S	Paroxetine Hcl	Paroxetine Hcl	13	13	390	108.07			13	13	108.07	390	*
1962529446	Dahl	Lindsey	Fargo	ND	38	Internal Medicine	S	Paroxetine Hcl	Paroxetine Hcl	24	62	1860	199.06		#					*
1962530691	Benitez	Jose	North Attleboro	MA	25	Family Practice	S	Paroxetine Hcl	Paroxetine Hcl	24	35	1050	218.72		#					*
1962534834	Flynn	Heather	Pittsfield	MA	25	Family Practice	S	Paroxetine Hcl	Paroxetine Hcl	14	20	600	105.97		*					*
1962535286	Estigoy	Romulo	Martinsburg	WV	54	Internal Medicine	S	Paroxetine Hcl	Paroxetine Hcl	63	71	2130	377.18		#					*
1962535617	Wurster	Ralph	Saint Cloud	FL	12	Family Practice	S	Paroxetine Hcl	Paroxetine Hcl	31	57	1710	382.2		#					*
1962536540	Niufar	Noah	Reno	NV	32	Family Practice	S	Paroxetine Hcl	Paroxetine Hcl	24	50	1500	286.17		#					*
1962536920	Korff	Janice	New York	NY	36	General Practice	T	Paroxetine Hcl	Paroxetine Hcl	80	80	2400	9603.25			80	80	9603.25	2400	*
1962537712	Hoeper	Edwin	Goldsboro	NC	37	Psychiatry	S	Paroxetine Hcl	Paroxetine Hcl	50	50	1500	300.78			38	38	216.78	1140	*
1962538405	Conner	Leslie	Everett	WA	53	Nurse Practitioner	S	Paroxetine Hcl	Paroxetine Hcl	28	56	1645	413.24		#					*
1962538496	Young	Robert	Tigard	OR	41	Family Practice	S	Paroxetine Hcl	Paroxetine Hcl	47	69	2070	433.62			47	69	433.62	2070	*
1962541326	Holland	Mark	Rutledge	TN	47	Internal Medicine	S	Paroxetine Hcl	Paroxetine Hcl	47	83	2480	693.42	15	#					#
1962541425	Seber	James	Wartburg	TN	47	Family Practice	S	Paroxetine Hcl	Paroxetine Hcl	72	80	2400	460.36	11		41	49	231.31	1470	*
1962541987	Christensen	Jasen	Eureka	CA	6	Psychiatry	S	Paroxetine Hcl	Paroxetine Hcl	40	46	1380	230.55			27	33	148.96	990	*
1962542118	Clay	Nancy	Gatesville	TX	48	Family Practice	S	Paroxetine Hcl	Paroxetine Hcl	13	33	990	412.94			13	33	412.94	990	*
1962542282	Taitt	Earl	Orlando	FL	12	Psychiatry & Neurology	T	Paroxetine Hcl	Paroxetine Hcl	17	26	780	136.62		*					*
1962543280	Rubino	John	Raleigh	NC	37	Internal Medicine	S	Paroxetine Hcl	Paroxetine Hcl	44	68	2040	344.47		#					*
1962543991	Cervantes	Luz	Holtsville	NY	36	Psychiatry	S	Paroxetine Hcl	Paroxetine Hcl	26	30.3	909	179.9	11	#					*
1962544189	Danielson	Nancy	Lorain	OH	39	Certified Clinical Nurse Specialist	S	Paroxetine Hcl	Paroxetine Hcl	125	125	3715	870.85	17		45	45	258.43	1350	*
1962544494	Motherway	Julia	Tustin	CA	6	Internal Medicine	S	Paroxetine Hcl	Paroxetine Hcl	12	34	1020	246.22			12	34	246.22	1020	*
1962544551	Schack	Ruth	Newport Beach	CA	6	Psychiatry & Neurology	T	Paroxetine Hcl	Paroxetine Hcl	20	24	720	187.28			20	24	187.28	720	*
1962545269	Ampadu	Charles	East Saint Louis	IL	17	Internal Medicine	S	Paroxetine Hcl	Paroxetine Hcl	29	35	1001	234.56			13	13	64.69	341	*
1962546192	Holbrook	Chip	Mendenhall	MS	28	Family Practice	S	Paroxetine Hcl	Paroxetine Hcl	48	58	1734	428.6			25	27	186.16	804	*
1962546887	Klein	Oscar	New York	NY	36	Infectious Disease	S	Paroxetine Hcl	Paroxetine Hcl	14	14	420	82.55		*					*
1962548552	Frick	Gary	Port Orange	FL	12	Psychiatry	S	Paroxetine Hcl	Paroxetine Hcl	93	95	2835	1445.32	14		24	26	373.07	780	*
1962549345	Owens	James	Jarvisburg	NC	37	Family Practice	S	Paroxetine Hcl	Paroxetine Hcl	111	127	3695	1897.03	15		79	95	1657.1	2750	#
1962549451	Tessler	Irving	Arcata	CA	6	Psychiatry	S	Paroxetine Hcl	Paroxetine Hcl	25	43	1280	380.91		#					*
1962550269	Cruz	Horacio	Pinole	CA	6	General Practice	S	Paroxetine Hcl	Paroxetine Hcl	12	12	360	83.64			12	12	83.64	360	*
1962550699	Murtezani	Skender	Flushing	NY	36	Internal Medicine	S	Paroxetine Hcl	Paroxetine Hcl	13	21	630	131.4		*					*
1962550855	Toochinda	Charerntas	Fontana	CA	6	Internal Medicine	S	Paroxetine Hcl	Paroxetine Hcl	20	59.3	1780	329.88			20	59.3	329.88	1780	*
1962552158	Dabbagh	Mamoun	Warren	MI	26	Psychiatry	S	Paroxetine Hcl	Paroxetine Hcl	37	41	971	427.44	16	*					*
1962552349	Vigo Paredes	Elvin	Anasco	PR	72	General Practice	S	Paroxetine Hcl	Paroxetine Hcl	13	13	390	83.28		#					*
1962553347	Logue	Rebecca	Surprise	AZ	4	Nurse Practitioner	S	Paroxetine Hcl	Paroxetine Hcl	26	32	893	314.5			26	32	314.5	893	*
1962553412	Burstein	Alvin	Scottsdale	AZ	4	Psychiatry	S	Paroxetine Hcl	Paroxetine Hcl	63	112.2	3352	2500.75	11		39	82.2	741.11	2452	*
1962554311	Groble	Robert	Jacksonville	FL	12	Psychiatry	S	Paroxetine Hcl	Paroxetine Hcl	72	86	2565	1651.42	16		33	43	1178.3	1290	*
1962555086	Cox	Stephen	Lexington	KY	21	Psychiatry & Neurology	T	Paroxetine Hcl	Paroxetine Hcl	52	68	2040	1623.14		#					*
1962557686	Guevara	Augusto	Chicago	IL	17	Internal Medicine	S	Paroxetine Hcl	Paroxetine Hcl	18	28	840	191.17		#					*
1962558197	Vittor	Virginia	Pinon	AZ	4	Internal Medicine	S	Paroxetine Hcl	Paroxetine Hcl	43	43	1290	521.07			43	43	521.07	1290	*
1962558296	Alvare	Carlos	Montclair	NJ	34	Psychiatry	S	Paroxetine Hcl	Paroxetine Hcl	15	27	810	149.62			15	27	149.62	810	*
1962558957	Okine	Albert	Sioux City	IA	19	Physician Assistant	S	Paroxetine Hcl	Paroxetine Hcl	83	91	2666	725.05			27	35	170.37	1050	*
1962559302	Pulla	Bharathi	Kenosha	WI	55	Family Practice	S	Paroxetine Hcl	Paroxetine Hcl	36	56	1658	694.72			19	25	181.34	735	*
1962559377	Meyer	Jeffrey	Kansas City	MO	29	Psychiatry	S	Paroxetine Hcl	Paroxetine Hcl	16	20	600	150.1		#					*
1962559377	Meyer	Jeffrey	Kansas City	MO	29	Psychiatry	S	Paxil	Paroxetine Hcl	12	12	360	3656.23			0	0	0	0	#
1962560060	Chowfin	Ashish	Springfield	MO	29	Internal Medicine	S	Paroxetine Hcl	Paroxetine Hcl	19	25	750	184.57		#					*
1962560250	Hites	Laszlo	Oakland	CA	6	Internal Medicine	S	Paroxetine Hcl	Paroxetine Hcl	37	49	1455	505.4			37	49	505.4	1455	*
1962560599	Nowinski	Theresa	Enfield	CT	9	Nurse Practitioner	S	Paroxetine Hcl	Paroxetine Hcl	127	139	4028	5228.75			42	50	1859.26	1454	*
1962560797	Sparks	Patricia	Portsmouth	OH	39	Nurse Practitioner	S	Paroxetine Hcl	Paroxetine Hcl	145	158.2	4469	3904.58	18		57	57.2	692.38	1715	*
1962560953	Anandarajah	Rajamanikkam	Springfield	MO	29	Internal Medicine	S	Paroxetine Hcl	Paroxetine Hcl	288	394	11819	2498.83	72		236	326	2155.2	9779	#
1962561589	Sharma	Pratibha	Baltimore	MD	24	Internal Medicine	S	Paroxetine Hcl	Paroxetine Hcl	32	50	1485	285.08			32	50	285.08	1485	*
1962561936	Vomacka	Mary	Willmar	MN	27	Psychiatry	S	Paroxetine Hcl	Paroxetine Hcl	73	73.3	2033	3000.83		*					*
1962562207	Ammons	Katharine	Rome	GA	13	Internal Medicine	S	Paroxetine Hcl	Paroxetine Hcl	171	210	6285	1246.38	27		121	151	794.78	4515	#
1962562355	Friedman	Michael	Grovetown	GA	13	Family Practice	S	Paroxetine Hcl	Paroxetine Hcl	32	84	2520	523.79	11	#					*
1962562363	Davies	Robert	San Pedro	CA	6	Psychiatry	S	Paroxetine Hcl	Paroxetine Hcl	72	86	2515	2183.82	11		48	62	1994.11	1840	*
1962562710	Cuaresma-Ambas	Milagros	Winnebago	WI	55	Psychiatry	S	Paroxetine Hcl	Paroxetine Hcl	40	40.3	1205	307.87			0	0	0	0	#
1962562850	Badin	Frank	Santa Ana	CA	6	Internal Medicine	S	Paroxetine Hcl	Paroxetine Hcl	17	25.2	741	284.71			17	25.2	284.71	741	*
1962562918	Fohrman	David	Fort Collins	CO	8	Psychiatry	S	Paroxetine Hcl	Paroxetine Hcl	14	14	420	100.96			0	0	0	0	#
1962563163	Basra	Narinder	Yuba City	CA	6	Internal Medicine	S	Paroxetine Hcl	Paroxetine Hcl	44	94	2820	564.91			44	94	564.91	2820	*
1962563569	Striblen	Justin	Las Vegas	NV	32	Internal Medicine	S	Paroxetine Hcl	Paroxetine Hcl	65	103	2171	610.62			65	103	610.62	2171	*
1962564203	Worsham	Rebecca	Laceys Spring	AL	1	Nurse Practitioner	S	Paroxetine Hcl	Paroxetine Hcl	37	57	1710	329.33			21	39	179.76	1170	*
1962564708	Marcus	Eduardo	Salinas	CA	6	Physician Assistant	S	Paroxetine Hcl	Paroxetine Hcl	84	84	2520	566.65	12		25	25	167.26	750	*
1962565085	Blomgren	Peter	Greensboro	NC	37	Family Practice	S	Paroxetine Hcl	Paroxetine Hcl	17	17	510	146.12			17	17	146.12	510	*
1962565135	Tejwani	Nechal	Peabody	MA	25	Psychiatry	S	Paroxetine Hcl	Paroxetine Hcl	93	93	2768	875.68	11		35	35	352.34	1050	*
1962565333	Anderson	Kayla	Buffalo	MN	27	Internal Medicine	S	Paroxetine Hcl	Paroxetine Hcl	21	38	1140	189.07			21	38	189.07	1140	*
1962566166	Osorio	Blanca	Gillette	WY	56	Psychiatry	S	Paroxetine Hcl	Paroxetine Hcl	17	18	528	2092.43			0	0	0	0	#
1962566174	Wolf-Schatz	Ann Marie	Norristown	PA	42	Psychiatry	S	Paroxetine Hcl	Paroxetine Hcl	104	105.2	2873	2066.12	13		13	13	62.54	390	*
1962566554	Silvester	Michael	Orange	VA	51	Family Practice	S	Paroxetine Hcl	Paroxetine Hcl	47	47	1410	1745.92		#					*
1962566653	Huang	Kuang	Monterey Park	CA	6	Psychiatry	S	Paroxetine Hcl	Paroxetine Hcl	239	252.5	7393	3770.43	40		178	191	3341.13	5589	#
1962567156	Lazo	Ciceron	Jacksonville	FL	12	Family Practice	S	Paroxetine Hcl	Paroxetine Hcl	22	32	960	160.23		*					*
1962567248	Velazquez Valle	Miguel	Gurabo	PR	72	Family Practice	S	Paroxetine Hcl	Paroxetine Hcl	53	53	1590	375.8			32	32	212.51	960	*
1962567420	Rose	Kathryn	Tucson	AZ	4	Physician Assistant	S	Paroxetine Hcl	Paroxetine Hcl	12	30	900	812.1			12	30	812.1	900	*
1962567750	Lopez Santiago	Orlando	Santurce	PR	72	Internal Medicine	S	Paroxetine Hcl	Paroxetine Hcl	24	26	780	310.99		#					*
1962567859	Ruden	Ronald	New York	NY	36	Internal Medicine	S	Paroxetine Hcl	Paroxetine Hcl	18	30	900	358.54			18	30	358.54	900	*
1962567883	Duarte	Ramon	Albuquerque	NM	35	Internal Medicine	S	Paroxetine Hcl	Paroxetine Hcl	17	17	479	222.76			17	17	222.76	479	*
1962568550	Krause	Deborah	Jefferson City	MO	29	Psychiatry	S	Paroxetine Hcl	Paroxetine Hcl	92	124	3701	819.78	17		48	72	519.98	2141	#
1962569996	Hopkins	Stuart	Woodbridge	VA	51	Internal Medicine	S	Paroxetine Hcl	Paroxetine Hcl	22	66	1980	349.24			22	66	349.24	1980	*
1962570531	Love	Edward	High Point	NC	37	Psychiatry	S	Paroxetine Hcl	Paroxetine Hcl	118	150	4500	1369.78	22		59	79	749.36	2370	*
1962570572	Maran	Gene	Norwich	CT	9	Psychiatry	S	Paroxetine Hcl	Paroxetine Hcl	54	64	1920	1723.66			17	27	1513.8	810	*
1962570713	Boyes	James	De Soto	KS	20	Physician Assistant	S	Paroxetine Hcl	Paroxetine Hcl	18	45	1350	298.21		*					*
1962571091	Kathpalia	Rakesh	Victoria	TX	48	Geriatric Medicine	S	Paroxetine Hcl	Paroxetine Hcl	21	21	565	374.87			21	21	374.87	565	*
1962571646	Lince	Ana	Alexandria	VA	51	Psychiatry	S	Paroxetine Hcl	Paroxetine Hcl	37	37	1053	279.1			26	26	188.5	780	*
1962571760	Miller	Lisa	Greensboro	NC	37	Family Practice	S	Paroxetine Hcl	Paroxetine Hcl	22	42	1260	343.44			22	42	343.44	1260	*
1962572206	Rodriguez	Roque	Zephyrhills	FL	12	Internal Medicine	S	Paroxetine Hcl	Paroxetine Hcl	16	48	1440	208.91			16	48	208.91	1440	*
1962572487	Jones	Marc	Nephi	UT	49	Family Practice	S	Paroxetine Hcl	Paroxetine Hcl	25	25.4	755	126		*					*
1962572743	Raras	Teresa	Modesto	CA	6	Psychiatry	S	Paroxetine Hcl	Paroxetine Hcl	33	33	980	182.28			13	13	38.28	380	*
1962572792	Johnson	Harriet	Bourne	MA	25	Certified Clinical Nurse Specialist	S	Paroxetine Hcl	Paroxetine Hcl	12	12	360	189.31		#					*
1962573055	Blanco	Alex	Laredo	TX	48	Family Practice	S	Paroxetine Hcl	Paroxetine Hcl	24	24	720	121.26		#					*
1962573121	Aleksandrovich	Viktoria	Brooklyn	NY	36	Internal Medicine	S	Paroxetine Hcl	Paroxetine Hcl	46	46	1380	205.41			46	46	205.41	1380	*
1962573394	Walls	Pamela	Minot	ND	38	Nurse Practitioner	S	Paroxetine Hcl	Paroxetine Hcl	31	39	1170	2163.04		*					*
1962573873	Scott	Jonathan	Panorama City	CA	6	Internal Medicine	S	Paroxetine Hcl	Paroxetine Hcl	21	66.7	1980	346.82			21	66.7	346.82	1980	*
1962573907	Nguyen	Theodore	Anaheim	CA	6	Internal Medicine	S	Paroxetine Hcl	Paroxetine Hcl	18	52	1560	296.75			18	52	296.75	1560	*
1962573915	Crowe	Vicki	Anaheim	CA	6	Family Practice	S	Paroxetine Hcl	Paroxetine Hcl	50	128.7	3812	599.25	16		50	128.7	599.25	3812		16
1962574483	Gross	G S	Philadelphia	PA	42	Family Practice	S	Paroxetine Hcl	Paroxetine Hcl	33	33	990	294.58			16	16	219.24	480	*
1962575035	Riner	Dan	Des Arc	AR	5	Diagnostic Radiology	S	Paroxetine Hcl	Paroxetine Hcl	18	24	720	178.71		*					*
1962575142	King	Patricia	Tulare	CA	6	Family Practice	S	Paroxetine Hcl	Paroxetine Hcl	58	70	2086	374.69			40	48	188.35	1426	*
1962575209	Garcia	Gloria	Hatch	NM	35	Nurse Practitioner	S	Paroxetine Hcl	Paroxetine Hcl	16	37	1110	172.41		#					*
1962575332	Keys	Steven	Laguna Hills	CA	6	Psychiatry	S	Paroxetine Hcl	Paroxetine Hcl	18	18	540	126.08			18	18	126.08	540	*
1962575605	Martirosian	Edward	Richmond	VA	51	Cardiology	S	Paroxetine Hcl	Paroxetine Hcl	20	34	1020	209.49			20	34	209.49	1020	*
1962575886	Shapiro	Irene	Ny	NY	36	Family Practice	S	Paroxetine Hcl	Paroxetine Hcl	11	11	330	73.22			11	11	73.22	330	*
1962576587	Darvin	Teodoro	Stroud	OK	40	Family Practice	S	Paroxetine Hcl	Paroxetine Hcl	20	28.2	847	256.01		#					*
1962576611	Isakov	Galina	New York	NY	36	Psychiatry	S	Paroxetine Hcl	Paroxetine Hcl	62	63	1850	2763.17			36	37	2511.94	1085	*
1962576793	Hernandez	Hector	San Juan	PR	72	Internal Medicine	S	Paroxetine Hcl	Paroxetine Hcl	31	35	1050	723.25			31	35	723.25	1050	*
1962577098	Miranda	Blas	El Paso	TX	48	Internal Medicine	S	Paroxetine Hcl	Paroxetine Hcl	23	59	1770	1226.97		#					*
1962577262	Enos	Matthew	Gardner	MA	25	Physician Assistant	S	Paroxetine Hcl	Paroxetine Hcl	19	25	750	154.26		#					*
1962577270	Barros	Gwendolyn	Claremont	NH	33	Psychiatry	S	Paroxetine Hcl	Paroxetine Hcl	39	41	1223	363.32			0	0	0	0	#
1962577726	Jastrzemski	Edward	Kent	OH	39	Internal Medicine	S	Paroxetine Hcl	Paroxetine Hcl	48	82	2441	935.95	13		35	69	862.13	2051	*
1962578328	Stevens	Matthew	Rutland	VT	50	Physician Assistant	S	Paroxetine Hcl	Paroxetine Hcl	16	24	696	125.04		#					*
1962578385	Labib	Nefertiti	Youngstown	OH	39	Psychiatry	S	Paroxetine Hcl	Paroxetine Hcl	87	155	4650	3281.21	16	#					#
1962578955	Lee	Alex	Bakersfield	CA	6	Family Practice	S	Paroxetine Hcl	Paroxetine Hcl	11	36.7	1100	240.86		*					*
1962579037	Long	Geoffrey	Reston	VA	51	Internal Medicine	S	Paroxetine Hcl	Paroxetine Hcl	12	16	480	91.04			12	16	91.04	480	*
1962579391	Carratt	Evan	Daytona Beach	FL	12	General Practice	S	Paroxetine Hcl	Paroxetine Hcl	16	46.4	1392	450.59		#					*
1962579805	Mangat	Anjali	Anaheim	CA	6	Psychiatry	S	Paroxetine Hcl	Paroxetine Hcl	76	215.7	6443	3221.01	23	#					#
1962580019	Sekhon	Swarnpal	Fresno	CA	6	Internal Medicine	S	Paroxetine Hcl	Paroxetine Hcl	119	215	6424	1425.73	32		101	185	1229.75	5524	#
1962580258	Tulimat	Mohammad	Independence	KY	21	Family Practice	S	Paroxetine Hcl	Paroxetine Hcl	61	61	1784	604.06	14	#					#
1962580431	Leahy	Maureen	Stevens Point	WI	55	Psychiatry	S	Paroxetine Hcl	Paroxetine Hcl	78	92.2	2763	5260.13			24	32	4874.68	960	*
1962580456	Lischner	Neal	Oakland	CA	6	Internal Medicine	S	Paroxetine Hcl	Paroxetine Hcl	20	66.7	2000	310			20	66.7	310	2000	*
1962580563	Alaimo	Ellen	Cleveland	OH	39	Certified Clinical Nurse Specialist	S	Paroxetine Hcl	Paroxetine Hcl	16	22	660	124.7			0	0	0	0	#
1962580837	Peter	Anna	Hillsboro	OR	41	Internal Medicine	S	Paroxetine Hcl	Paroxetine Hcl	21	55	1650	458.99			21	55	458.99	1650	*
1962581157	Talton-Williamson	Stephanie	Wesley Chapel	FL	12	Internal Medicine	S	Paroxetine Hcl	Paroxetine Hcl	16	16	480	96.12			16	16	96.12	480	*
1962581322	Adkins	Jennifer	Roanoke	VA	51	Physician Assistant	S	Paroxetine Hcl	Paroxetine Hcl	31	59	1732	1354.72			14	34	1226.73	1020	*
1962581942	Regalman	Elena	Sea Girt	NJ	34	Geriatric Medicine	S	Paroxetine Hcl	Paroxetine Hcl	32	32	603	268.37			15	15	161.15	398	*
1962582189	Ferguson	Rollington	Oakland	CA	6	Cardiology	S	Paroxetine Hcl	Paroxetine Hcl	26	36.3	1089	310.93		#					*
1962582460	Mandel	Elisa	Warrington	PA	42	Internal Medicine	S	Paroxetine Hcl	Paroxetine Hcl	18	42	1260	350.46		#					*
1962582718	Bombassei	Gregory	Avon	CT	9	Endocrinology	S	Paroxetine Hcl	Paroxetine Hcl	12	14	420	83.25			12	14	83.25	420	*
1962583104	Arora	Sunil	San Bernardino	CA	6	Pulmonary Disease	S	Paroxetine Hcl	Paroxetine Hcl	74	78.3	2128	644.06	19	#					#
1962583120	Gray	Jerrold	Defiance	OH	39	Psychiatry	S	Paroxetine Hcl	Paroxetine Hcl	104	114	3394	633.1	12		41	41	231.9	1230	*
1962583534	Varns	Lance	Spokane	WA	53	Nurse Practitioner	S	Paroxetine Hcl	Paroxetine Hcl	31	31.6	943	258.49		*					*
1962583989	Zohlandt	Alphonsus	Lehigh Acres	FL	12	Family Practice	S	Paroxetine Hcl	Paroxetine Hcl	12	36	1080	156.71		*					*
1962584276	Bigio	Rebecca	Riverdale	NY	36	Nurse Practitioner	S	Paroxetine Hcl	Paroxetine Hcl	33	33	990	238.28			21	21	186.02	630	*
1962584417	Seeliger	Nicholas	Eglin	FL	12	Family Practice	S	Paroxetine Hcl	Paroxetine Hcl	11	11	330	74.1			11	11	74.1	330	*
1962585380	Gevedon	Teresa	Lexington	KY	21	Psychiatry	S	Paroxetine Hcl	Paroxetine Hcl	23	23	690	163.3		*					*
1962585455	Edwards	Alice	Watkinsville	GA	13	Family Practice	S	Paroxetine Hcl	Paroxetine Hcl	20	36	1080	477.48		#					*
1962585521	Rivera Schneider	Ramon	Arecibo	PR	72	Internal Medicine	S	Paroxetine Hcl	Paroxetine Hcl	53	55	1650	328.33	14	#					#
1962585588	Garza	Enrique	San Antonio	TX	48	Psychiatry	S	Paroxetine Hcl	Paroxetine Hcl	15	23	690	180.13		*					*
1962585687	Johnson	John	Saginaw	MI	26	Family Practice	S	Paroxetine Hcl	Paroxetine Hcl	12	24	720	440.9			12	24	440.9	720	*
1962585802	Bui	David	Orlando	FL	12	Internal Medicine	S	Paroxetine Hcl	Paroxetine Hcl	15	35	1050	198.06		*					*
1962585851	Khariton	Aleksandr	Forest Hills	NY	36	Internal Medicine	S	Paroxetine Hcl	Paroxetine Hcl	60	66	1980	345.27			60	66	345.27	1980	*
1962586396	Tresvalles	Monette	Whiting	NJ	34	Internal Medicine	S	Paroxetine Hcl	Paroxetine Hcl	17	42	1260	511.03		#					*
1962586552	Devian Hazarian	Dacia	Long Island City	NY	36	Internal Medicine	S	Paroxetine Hcl	Paroxetine Hcl	14	14	420	78.24			14	14	78.24	420	*
1962587139	Tikku	Sunita	Orange City	FL	12	Psychiatry	S	Paroxetine Hcl	Paroxetine Hcl	155	184.1	5499	1778.98	21		31	35	301.09	1050	*
1962587766	Choudhury	Neetilekha	Bellevue	WA	53	Internal Medicine	S	Paroxetine Hcl	Paroxetine Hcl	37	107	3210	734.57	12	#					#
1962587782	Roskam	Sarah	Shoreline	WA	53	Internal Medicine	S	Paroxetine Hcl	Paroxetine Hcl	27	33.3	996	146.43		*					*
1962588111	Gardner	Samuel	Salmon	ID	16	Family Practice	S	Paroxetine Hcl	Paroxetine Hcl	46	87.4	2621	1586.99			35	74.4	1510.48	2231	*
1962588210	Essner	Kimberly	Dexter	MO	29	Physician Assistant	S	Paroxetine Hcl	Paroxetine Hcl	15	17	510	76.69		*					*
1962588335	Bralow	Vicki	Philadelphia	PA	42	Family Practice	S	Paroxetine Hcl	Paroxetine Hcl	15	27	810	80.48		#					*
1962589747	Walla	Susan	Gillette	WY	56	Nurse Practitioner	S	Paroxetine Hcl	Paroxetine Hcl	23	23	690	139.92			0	0	0	0	#
1962590075	Kavuri	Sreekanth	Dublin	GA	13	Obstetrics/Gynecology	S	Paroxetine Hcl	Paroxetine Hcl	23	36	1080	217.12		#					*
1962590166	Grinton	Stephen	Shelby	NC	37	Pulmonary Disease	S	Paroxetine Hcl	Paroxetine Hcl	19	19	570	135.56			19	19	135.56	570	*
1962590539	Patel	Sudhirkumar	Greenville	SC	45	Internal Medicine	S	Paroxetine Hcl	Paroxetine Hcl	20	36	1058	748.86			20	36	748.86	1058	*
1962590661	Mattern	Dawn	Minot	ND	38	Sports Medicine	S	Paroxetine Hcl	Paroxetine Hcl	15	19	570	57.37		*					*
1962590802	Peinado	Albert	Bakersfield	CA	6	Internal Medicine	S	Paroxetine Hcl	Paroxetine Hcl	72	126	3780	938.21	22	#					#
1962590885	Powles	David	San Luis Obispo	CA	6	Psychiatry & Neurology	T	Paroxetine Hcl	Paroxetine Hcl	11	11	330	47.81			11	11	47.81	330	*
1962591198	Martinez	Fernando	Orange	CA	6	Family Practice	S	Paroxetine Hcl	Paroxetine Hcl	13	30	877	158.67			13	30	158.67	877	*
1962591271	Cianfarano	Robert	Belgrade	ME	23	Physician Assistant	S	Paroxetine Hcl	Paroxetine Hcl	15	37	1110	186.16		*					*
1962591313	Khan	Shahbaz	Kansas City	MO	29	Psychiatry	S	Paroxetine Hcl	Paroxetine Hcl	85	95	2675	1428.07			20	20	993.17	561	*
1962591743	Arce	Javier	Elizabethtown	KY	21	Cardiology	S	Paroxetine Hcl	Paroxetine Hcl	15	23	690	99.62			15	23	99.62	690	*
1962591750	Zhao	Jiansheng	Flushing	NY	36	Internal Medicine	S	Paroxetine Hcl	Paroxetine Hcl	12	29	870	182.51			12	29	182.51	870	*
1962592303	Krothapalli	Radha	Montgomery	AL	1	Nephrology	S	Paroxetine Hcl	Paroxetine Hcl	11	15	450	85.96		*					*
1962592410	Shah	Zaheer	North Smithfield	RI	44	Internal Medicine	S	Paroxetine Hcl	Paroxetine Hcl	32	38	1103	298.32		#					*
1962592501	Patil	Nagaraja	Delmar	NY	36	Internal Medicine	S	Paroxetine Hcl	Paroxetine Hcl	25	31	910	517.22			25	31	517.22	910	*
1962592709	Decade	Emmanuel	Far Rockaway	NY	36	Family Practice	S	Paroxetine Hcl	Paroxetine Hcl	35	41	1230	1845.74			16	22	1770.91	660	*
1962594101	Flyer	Brian	Beverly Hills	CA	6	Internal Medicine	S	Paroxetine Hcl	Paroxetine Hcl	12	12	360	36.12			12	12	36.12	360	*
1962594234	Kersting	Clayton	Newport	WA	53	Family Practice	S	Paroxetine Hcl	Paroxetine Hcl	43	57	1710	361.62			21	23	117.01	690	*
1962594390	Obregon	Heather	Omaha	NE	31	Family Practice	S	Paroxetine Hcl	Paroxetine Hcl	11	11	330	53.84			11	11	53.84	330	*
1962594572	Cameron	Kathryn	Shawnee Mission	KS	20	Family Practice	S	Paroxetine Hcl	Paroxetine Hcl	16	40	1200	191.34		#					*
1962594580	Macksoud	Delores	Miami	FL	12	Neurology	S	Paroxetine Hcl	Paroxetine Hcl	110	134	4005	2207.5	15		80	98	751.84	2925	#
1962594747	Moorthy	Rathinam	Brandon	FL	12	Cardiology	S	Paroxetine Hcl	Paroxetine Hcl	13	25	750	154.31		#					*
1962595223	Fisher	Tina	Fort Wayne	IN	18	Nurse Practitioner	S	Paroxetine Hcl	Paroxetine Hcl	11	11	305	170.03			11	11	170.03	305	*
1962595272	Finnegan	Jill	Wilmington	NC	37	Physician Assistant	S	Paroxetine Hcl	Paroxetine Hcl	30	54	1620	356.29		#					*
1962595926	Meadows	Richard	Beckley	WV	54	Family Practice	S	Paroxetine Hcl	Paroxetine Hcl	11	33	990	135.02			11	33	135.02	990	*
1962596049	Mcgranaghan	Mary Beth	Durham	NC	37	Physician Assistant	S	Paroxetine Hcl	Paroxetine Hcl	15	15	450	178.87			15	15	178.87	450	*
1962596130	Sajjad	Syed	Levittown	PA	42	Internal Medicine	S	Paroxetine Hcl	Paroxetine Hcl	77	84	2520	598.51	12		58	62	450.81	1860	*
1962596353	Waln	Curtis	Greeley	CO	8	Internal Medicine	S	Paroxetine Hcl	Paroxetine Hcl	54	82	2460	669.06	18		42	60	470.76	1800	#
1962596437	Mercer	Jason	South Daytona	FL	12	Family Practice	S	Paroxetine Hcl	Paroxetine Hcl	53	81	2430	2419.08			53	81	2419.08	2430	*
1962596502	Rogers	Rockelle	Kalamazoo	MI	26	Internal Medicine	S	Paroxetine Hcl	Paroxetine Hcl	46	78	2340	1394.97		#					*
1962596924	Gorgona	Maria	Reno	NV	32	Internal Medicine	S	Paroxetine Hcl	Paroxetine Hcl	34	70	2084	399.73			34	70	399.73	2084	*
1962597336	Mottinger	Barbara	North Kingstown	RI	44	Certified Clinical Nurse Specialist	S	Paroxetine Hcl	Paroxetine Hcl	78	86	2580	689.68		*					*
1962597963	Khusid	Helen	Warminster	PA	42	Internal Medicine	S	Paroxetine Hcl	Paroxetine Hcl	14	40	1200	157.97			14	40	157.97	1200	*
1962598490	Garfinkel	Abraham	Monticello	NY	36	Family Practice	S	Paroxetine Hcl	Paroxetine Hcl	16	20	600	86.92		*					*
1962598680	Taylor	Ellen	Eureka	CA	6	Physician Assistant	S	Paroxetine Hcl	Paroxetine Hcl	22	30	839	341.24		*					*
1962598698	Stites	Steven	Kansas City	KS	20	Critical Care (Intensivists)	S	Paroxetine Hcl	Paroxetine Hcl	12	12	360	137.04			0	0	0	0	#
1962599001	Rapperport	Kathryn	Lexington	MA	25	Psychiatry	S	Paroxetine Hcl	Paroxetine Hcl	22	22	660	135.18		#					*
1962599480	Lager	Robert	Plymouth	MN	27	Internal Medicine	S	Paroxetine Hcl	Paroxetine Hcl	40	108	3240	702.51	11		40	108	702.51	3240		11
1962599522	Panguluri	Sandhya	Cerritos	CA	6	Psychiatry	S	Paroxetine Hcl	Paroxetine Hcl	16	16	480	109.17			0	0	0	0	#
1962600387	Miner	William	Huron	SD	46	Internal Medicine	S	Paroxetine Hcl	Paroxetine Hcl	48	50	1466	347.43			37	37	268.34	1076	*
1962601203	Platt	Roxanna	Palm Beach Gardens	FL	12	Family Practice	S	Paroxetine Hcl	Paroxetine Hcl	83	89	2457	980.22		#					*
1962602052	Koehler	John	Battle Ground	WA	53	Family Practice	S	Paroxetine Hcl	Paroxetine Hcl	40	80	2380	1192.21	13		25	61	1097.93	1810	*
1962602482	Kuyumjian	Emie	Cape Coral	FL	12	Family Practice	S	Paroxetine Hcl	Paroxetine Hcl	95	221	6584	2902.58	23	#					#
1962602573	Kimble	Linda	East Canton	OH	39	Nurse Practitioner	S	Paroxetine Hcl	Paroxetine Hcl	13	13	390	103.79		*					*
1962603159	Bhutto	Saqib	Saint Louis	MO	29	Internal Medicine	S	Paroxetine Hcl	Paroxetine Hcl	12	26	780	139.66			12	26	139.66	780	*
1962603316	Tacca	Beth	Amherst	NY	36	Nurse Practitioner	S	Paroxetine Hcl	Paroxetine Hcl	11	11	330	91.96			0	0	0	0	#
1962603324	Slovak	James	Scranton	PA	42	Psychiatry & Neurology	T	Paroxetine Hcl	Paroxetine Hcl	48	54.5	1635	1126.08			37	43.5	965.76	1305	*
1962604157	Hoag	Brandi	Worcester	MA	25	Internal Medicine	S	Paroxetine Hcl	Paroxetine Hcl	25	29	870	265.79		#					*
1962604355	Weerasinghe	Dinesha	Mc Murray	PA	42	Family Practice	S	Paroxetine Hcl	Paroxetine Hcl	36	52	1540	303.59		#					*
1962604603	Nanton	Andrew	Tigard	OR	41	Psychiatry	S	Paroxetine Hcl	Paroxetine Hcl	12	12	344	115.6			0	0	0	0	#
1962606210	Awe	Pamela	Bakersfield	CA	6	Psychiatry & Neurology	T	Paroxetine Hcl	Paroxetine Hcl	25	25	750	228.22		#					*
1962606509	Shah	Amar	Prince George	VA	51	Family Practice	S	Paroxetine Hcl	Paroxetine Hcl	19	27	810	211.75			19	27	211.75	810	*
1962606541	Montiel Hurtado	Carlos	Bellingham	WA	53	Family Practice	S	Paroxetine Hcl	Paroxetine Hcl	36	51.6	1534	276.36		#					*
1962607457	Rueda	Martha	Little Rock	AR	5	Family Practice	S	Paroxetine Hcl	Paroxetine Hcl	22	30	900	162.48		*					*
1962608125	Freed	Holly	Elizabeth	WV	54	Family Practice	S	Paroxetine Hcl	Paroxetine Hcl	18	18	540	1095.41		#					*
1962608646	Qasim	Tarik	Powell	WY	56	Internal Medicine	S	Paroxetine Hcl	Paroxetine Hcl	31	39	1170	747.8		#					*
1962609115	Couture	Jason	Riverside	CA	6	Internal Medicine	S	Paroxetine Hcl	Paroxetine Hcl	48	76	2280	463.97		#					*
1962609354	Gilligan	Kathryn	Everett	WA	53	Psychiatry	S	Paroxetine Hcl	Paroxetine Hcl	41	41.2	1235	246.51			0	0	0	0	#
1962609677	Shon	Alyssa	Buffalo	NY	36	Infectious Disease	S	Paroxetine Hcl	Paroxetine Hcl	25	25	750	896.73		#					*
1962609826	Mcgrath	Christopher	Paragould	AR	5	Family Practice	S	Paroxetine Hcl	Paroxetine Hcl	27	51	1530	256.68			13	37	202.19	1110	*
1962609875	Christensen	James	Rochester	MN	27	Psychiatry & Neurology	T	Paroxetine Hcl	Paroxetine Hcl	13	13.3	388	122.73			0	0	0	0	#
1962610634	Dev	Parul	Braselton	GA	13	Psychiatry	S	Paroxetine Hcl	Paroxetine Hcl	98	122	3621	567.09	22		68	92	423.81	2751	#
1962611210	Badali-Winters	Kari	Shakopee	MN	27	Physician Assistant	S	Paroxetine Hcl	Paroxetine Hcl	19	36	1080	232.47		*					*
1962614388	Wang	Jim	Pahrump	NV	32	Family Practice	S	Paroxetine Hcl	Paroxetine Hcl	28	72	2160	537.91		#					*
1962616268	Cerra	Michele	Durham	NC	37	Nurse Practitioner	S	Paroxetine Hcl	Paroxetine Hcl	16	24	720	169.76		*					*
1962616706	Rolon	Sam	Spring	TX	48	Family Practice	S	Paroxetine Hcl	Paroxetine Hcl	58	76	2280	3128.62			58	76	3128.62	2280	*
1962616771	Greer	Ronald	Ravenswood	WV	54	Family Practice	S	Paroxetine Hcl	Paroxetine Hcl	16	40	1200	179.11			16	40	179.11	1200	*
1962617407	Purcell	Raymond	Bakersfield	CA	6	Nurse Practitioner	S	Paroxetine Hcl	Paroxetine Hcl	14	23	690	235.83		*					*
1962617795	Dotson	James	Sea Ranch	CA	6	Psychiatry & Neurology	T	Paroxetine Hcl	Paroxetine Hcl	18	20	600	143.14			0	0	0	0	#
1962619932	Johnson	David	Magee	MS	28	Physician Assistant	S	Paroxetine Hcl	Paroxetine Hcl	31	49	1470	399.48			31	49	399.48	1470	*
1962621433	Cancellieri	Mary	Worcester	MA	25	Registered Nurse	T	Paroxetine Hcl	Paroxetine Hcl	105	109	3152	1069.2	19		26	28	250.43	738	*
1962622878	Leisinger	Kevin	Lakewood	OH	39	Family Practice	S	Paroxetine Hcl	Paroxetine Hcl	17	23	690	92.16		*					*
1962625384	Gudapati	Sandhya	Fullerton	CA	6	Psychiatry	S	Paroxetine Hcl	Paroxetine Hcl	128	148	4440	2653.02	18		43	63	575.88	1890	*
1962626564	Bell	Jerry	Madison	OH	39	Family Practice	S	Paroxetine Hcl	Paroxetine Hcl	28	44	1296	325.53		*					*
1962627026	Ukoli	Preston	Brownsville	TX	48	Nephrology	S	Paroxetine Hcl	Paroxetine Hcl	12	26	780	115.06		*					*
1962627349	Ly	Kim-Oanh	Gilroy	CA	6	Psychiatry & Neurology	T	Paroxetine Hcl	Paroxetine Hcl	38	43.2	1269	292.75			25	29.2	221.17	849	*
1962627398	Jamsa Tollefson	Lisa	Wahpeton	ND	38	Family Practice	S	Paroxetine Hcl	Paroxetine Hcl	100	146.2	4357	660.28	19	#					#
1962627422	Davis	Margaret	Denver	CO	8	Psychiatry	S	Paroxetine Hcl	Paroxetine Hcl	37	37	1084	322.48			13	13	124.8	364	*
1962627653	Mcneely	Cynthia	Kerrville	TX	48	Family Practice	S	Paroxetine Hcl	Paroxetine Hcl	15	17	510	152.21		#					*
1962629634	Demone	Pamela	Abilene	TX	48	Nurse Practitioner	S	Paroxetine Hcl	Paroxetine Hcl	55	57.3	1718	2754.66		*					*
1962630053	Karlin	Peter	Eatonville	WA	53	Family Practice	S	Paroxetine Hcl	Paroxetine Hcl	32	57	1710	471.62		#					*
1962630392	Naji	Omar	Las Cruces	NM	35	Family Practice	S	Paroxetine Hcl	Paroxetine Hcl	13	25	750	193.03		*					*
1962630434	Henderson	Kathryn	Saint Louis	MO	29	Internal Medicine	S	Paroxetine Hcl	Paroxetine Hcl	34	100	3000	407.09	14	#					#
1962630574	Blevins	Miranda	Newburgh	IN	18	Family Practice	S	Paroxetine Hcl	Paroxetine Hcl	32	64	1904	225.23		#					*
1962630715	Chilikuri	Krishna	Evansville	IN	18	Family Practice	S	Paroxetine Hcl	Paroxetine Hcl	12	12	360	72.11			0	0	0	0	#
1962630988	Justice	Angel	South Williamson	KY	21	Family Practice	S	Paroxetine Hcl	Paroxetine Hcl	21	27	810	137.22		#					*
1962632513	Rice	Margarita	Somerville	MA	25	Nurse Practitioner	S	Paroxetine Hcl	Paroxetine Hcl	37	65	1949	535.59		#					*
1962633198	Vaughn	Christopher	Reseda	CA	6	Psychiatry	S	Paroxetine Hcl	Paroxetine Hcl	29	70.7	2105	706.56	11		13	34	263.82	1020	*
1962634311	Henfling	Kathryn	Tunkhannock	PA	42	Nurse Practitioner	S	Paroxetine Hcl	Paroxetine Hcl	25	33.1	993	246.74			14	22.1	166.02	663	*
1962634519	Kim	Kevin	Urbana	IL	17	Family Practice	S	Paroxetine Hcl	Paroxetine Hcl	17	41	1230	567.77		#					*
1962634980	Lake	Kathryn	Murrells Inlet	SC	45	Nurse Practitioner	S	Paroxetine Hcl	Paroxetine Hcl	11	15	428	84.83			11	15	84.83	428	*
1962635854	Hoang	Kim	Yucca Valley	CA	6	Family Practice	S	Paroxetine Hcl	Paroxetine Hcl	36	90	2700	1922.49	11	#					*
1962637827	Chua	Jerell	Rock Hill	SC	45	Family Practice	S	Paroxetine Hcl	Paroxetine Hcl	16	24	720	127.31		*					*
1962638320	Schuldt	Kristina	Eau Claire	WI	55	Family Practice	S	Paroxetine Hcl	Paroxetine Hcl	14	30	900	295.64		*					*
1962639492	Garcia	Marin	Nashville	IN	18	Family Practice	S	Paroxetine Hcl	Paroxetine Hcl	67	113	3368	796.69	11	#					*
1962639575	Hartmann	Brett	Conshohocken	PA	42	Internal Medicine	S	Paroxetine Hcl	Paroxetine Hcl	41	73	2190	512.47			30	50	348.44	1500	*
1962639732	Winner	Jonathan	Celina	OH	39	Family Practice	S	Paroxetine Hcl	Paroxetine Hcl	35	55	1650	254.69			35	55	254.69	1650	*
1962639971	Leali	Anne	Erie	PA	42	Nurse Practitioner	S	Paroxetine Hcl	Paroxetine Hcl	180	180	5358	1678.34	24		37	37	323.9	1110	*
1962642801	Kumar	Sunita	Beachwood	OH	39	Psychiatry	S	Paroxetine Hcl	Paroxetine Hcl	75	95	2850	2200.18			40	60	423.75	1800	*
1962642843	Hein	Shelby	Bellingham	WA	53	Family Practice	S	Paroxetine Hcl	Paroxetine Hcl	17	39	1170	153.91		#					*
1962643403	Hicks	Shelley	Lebanon	VA	51	Nurse Practitioner	S	Paroxetine Hcl	Paroxetine Hcl	32	34	960	271.31	12	#					*
1962644120	Newsom	William	Cheraw	SC	45	Internal Medicine	S	Paroxetine Hcl	Paroxetine Hcl	11	13	390	115.21			11	13	115.21	390	*
1962648022	Han Hwang	Seol Young	New York	NY	36	Cardiology	S	Paroxetine Hcl	Paroxetine Hcl	20	20	600	122.34			20	20	122.34	600	*
1962648139	Goldthorp	Stephanie	Doylestown	PA	42	Nurse Practitioner	S	Paroxetine Hcl	Paroxetine Hcl	15	43	1290	281.93			15	43	281.93	1290	*
1962648402	Bindl	Rita	Sauk City	WI	55	Nurse Practitioner	S	Paroxetine Hcl	Paroxetine Hcl	18	30	900	349.92			0	0	0	0	#
1962648683	Mangan	Mary	Philadelphia	PA	42	Nurse Practitioner	S	Paroxetine Hcl	Paroxetine Hcl	27	27	810	185.19		*					*
1962650085	Gonzalez-Torres	Mario	San Juan	PR	72	Psychiatry	S	Paroxetine Hcl	Paroxetine Hcl	40	40	1200	400.49			13	13	84.84	390	*
1962650770	Rubin	Zdena	New York	NY	36	Psychiatry	S	Paroxetine Hcl	Paroxetine Hcl	17	17	494	238.18		*					*
1962653402	Rajasekhara	Sandhya	Hampton	VA	51	Psychiatry	S	Paroxetine Hcl	Paroxetine Hcl	153	158	4713	1243.79	27		55	58	371.95	1740	*
1962653998	Costabile	Rocco	Philadelphia	PA	42	Family Practice	S	Paroxetine Hcl	Paroxetine Hcl	23	29	870	253.75		#					*
1962654228	Arroyo-Velez	Elba	Riverview	FL	12	Family Practice	S	Paroxetine Hcl	Paroxetine Hcl	19	25.3	760	266.73		*					*
1962656116	Rivera	Ruby	Winter Haven	FL	12	Nurse Practitioner	S	Paroxetine Hcl	Paroxetine Hcl	37	83	2490	373.87	18		21	49	182.64	1470	#
1962658989	Ellis	Dustin	Sullivan	IN	18	Family Practice	S	Paroxetine Hcl	Paroxetine Hcl	43	63	1890	485.85		*					*
1962659599	Prieto	Misael	Miami Lakes	FL	12	General Practice	S	Paroxetine Hcl	Paroxetine Hcl	44	46	1380	363.97			44	46	363.97	1380	*
1962660688	Branam	Misty	Mcalester	OK	40	Internal Medicine	S	Paroxetine Hcl	Paroxetine Hcl	37	59	1770	644.63			26	32	491.94	960	*
1962661793	Leitch	Sally	Blaine	MN	27	Family Practice	S	Paroxetine Hcl	Paroxetine Hcl	13	21.2	636	123		*					*
1962662122	Crowe	Katy	Wilmington	DE	10	Family Practice	S	Paroxetine Hcl	Paroxetine Hcl	11	23	675	3389.9			11	23	3389.9	675	*
1962662809	Gendron	Valerie	Keene	NH	33	Neurology	S	Paroxetine Hcl	Paroxetine Hcl	24	24	720	168.45			12	12	96	360	*
1962662858	Dehmlow	Pamela	Shelbyville	TN	47	Family Practice	S	Paroxetine Hcl	Paroxetine Hcl	24	52	1560	251.75			24	52	251.75	1560	*
1962663716	Thangathurai	Diana	Rochester	NY	36	Family Practice	S	Paroxetine Hcl	Paroxetine Hcl	23	31	930	153.22		#					*
1962663898	Julsen	Trace	Spokane	WA	53	Family Practice	S	Paroxetine Hcl	Paroxetine Hcl	44	44	1191	199.67			15	15	67.64	450	*
1962664623	Seabolt	Wesley	Blairsville	GA	13	Psychiatry	S	Paroxetine Hcl	Paroxetine Hcl	32	32	960	213			12	12	86.12	360	*
1962664664	Eady	Bonnie	San Antonio	TX	48	Obstetrics/Gynecology	S	Brisdelle	Paroxetine Mesylate	12	12	360	1899.86			0	0	0	0	#
1962664680	Allie	Adam	Murfreesboro	TN	47	Family Practice	S	Paroxetine Hcl	Paroxetine Hcl	11	23	690	114.91		*					*
1962664789	Evans	Jamie	Roanoke Rapids	NC	37	Family Practice	S	Paroxetine Hcl	Paroxetine Hcl	32	40	1200	218.26			16	22	126.19	660	*
1962665182	Hernandez	Teresita	Miami	FL	12	Family Practice	S	Paroxetine Hcl	Paroxetine Hcl	50	95	2850	562	15	#					#
1962665497	Vanyo-Novak	Jennifer	Phoenix	AZ	4	Family Practice	S	Paroxetine Hcl	Paroxetine Hcl	48	48	1440	429.41			31	31	367.13	930	*
1962665711	Ghosh	Indushree	La Mesa	CA	6	Family Practice	S	Paroxetine Hcl	Paroxetine Hcl	24	64.7	1940	408.13			24	64.7	408.13	1940	*
1962666917	Ludwig	Ryan	Rochester	MN	27	Family Practice	S	Paroxetine Hcl	Paroxetine Hcl	22	43	1276	226.23			22	43	226.23	1276	*
1962667675	Riggs	Gregory	Lafayette	LA	22	Internal Medicine	S	Paroxetine Hcl	Paroxetine Hcl	57	65	1950	448.93			57	65	448.93	1950	*
1962667691	Horner	Gretchen	Portsmouth	OH	39	Nurse Practitioner	S	Paroxetine Hcl	Paroxetine Hcl	12	12	360	92.87		*					*
1962668285	Ruhs	Sebastian	Baltimore	MD	24	Internal Medicine	S	Paroxetine Hcl	Paroxetine Hcl	19	19	570	74.45		*					*
1962668772	Neff	Lisa	Centralia	WA	53	Family Practice	S	Paroxetine Hcl	Paroxetine Hcl	22	22	641	124.44		#					*
1962672584	Amos	Heather	Apollo Beach	FL	12	Family Practice	S	Paroxetine Hcl	Paroxetine Hcl	15	25	750	132.98		#					*
1962674143	Fotzeu Toukam	Claudia	Atlanta	GA	13	Internal Medicine	S	Paroxetine Hcl	Paroxetine Hcl	14	14	420	42.14		#					*
1962674259	Franks	Sarah	Eaton	OH	39	Physician Assistant	S	Paroxetine Hcl	Paroxetine Hcl	48	48	1440	1400.83	13		0	0	0	0		0
1962674507	Cherella	Elizabeth	Springfield	MA	25	Internal Medicine	S	Paroxetine Hcl	Paroxetine Hcl	13	13	390	120.12		*					*
1962676585	Protaziuk	Lilia	Plainfield	IL	17	Family Practice	S	Paroxetine Hcl	Paroxetine Hcl	21	43	1290	1662.24			21	43	1662.24	1290	*
1962677427	Unger	Kendra	Morgantown	WV	54	Family Practice	S	Paroxetine Hcl	Paroxetine Hcl	29	53	1590	375.3		#					*
1962677666	Halder	Devjit	Tampa	FL	12	General Practice	S	Paroxetine Hcl	Paroxetine Hcl	24	36	1080	185.43			11	23	119.63	690	*
1962678730	O'rourke	Kathleen	De Soto	MO	29	Nurse Practitioner	S	Paroxetine Hcl	Paroxetine Hcl	26	40	1200	408.43		#					*
1962679183	Gaskill	Megan	Kennett Square	PA	42	Family Practice	S	Paroxetine Hcl	Paroxetine Hcl	13	33	990	156.97			13	33	156.97	990	*
1962679365	Villalba Rodriguez	Nidia	Fort Wayne	IN	18	Family Practice	S	Paroxetine Hcl	Paroxetine Hcl	13	33	990	123.36			13	33	123.36	990	*
1962679811	Hopper	Katriina	Hancock	MI	26	Geriatric Medicine	S	Paroxetine Hcl	Paroxetine Hcl	19	31.6	949	259.45			19	31.6	259.45	949	*
1962682104	Lewis	Tara	Healdton	OK	40	Physician Assistant	S	Paroxetine Hcl	Paroxetine Hcl	39	51	1530	328.63			39	51	328.63	1530	*
1962682351	Smith	Justin	Waverly	OH	39	Internal Medicine	S	Paroxetine Hcl	Paroxetine Hcl	42	96	2880	623.2		#					*
1962684647	Weerts	Christine	East Troy	WI	55	Nurse Practitioner	S	Paroxetine Hcl	Paroxetine Hcl	30	42	1260	231.1			30	42	231.1	1260	*
1962685438	Savage	Jennifer	Farmington	MO	29	Nurse Practitioner	S	Paroxetine Hcl	Paroxetine Hcl	14	14	420	85.75		*					*
1962685958	Herron	William	Fairhop	AL	1	Internal Medicine	S	Paroxetine Hcl	Paroxetine Hcl	36	79.1	2360	1250.13	11	#					*
1962686139	Hernandez	Maria	El Paso	TX	48	Physician Assistant	S	Paroxetine Hcl	Paroxetine Hcl	116	126	3723	3272.69	17		43	45	1195.25	1293	*
1962686998	Crist	Robert	Provo	UT	49	Psychiatry	S	Paroxetine Hcl	Paroxetine Hcl	33	36	1080	286.8		*					*
1962687178	Fierle	Jennifer	Pittsburgh	PA	42	Family Practice	S	Paroxetine Hcl	Paroxetine Hcl	35	55	1650	239.94			35	55	239.94	1650	*
1962687871	Ayers	Katherine	Brunswick	OH	39	Internal Medicine	S	Paroxetine Hcl	Paroxetine Hcl	16	26	780	337.92			16	26	337.92	780	*
1962688507	Gupta	Neera	Cleveland	OH	39	Psychiatry	S	Paroxetine Hcl	Paroxetine Hcl	22	22	660	217.77			22	22	217.77	660	*
1962689117	Patel	Purvi	Orland Park	IL	17	Internal Medicine	S	Paroxetine Hcl	Paroxetine Hcl	13	13	390	84			13	13	84	390	*
1962689638	Fredman	Gerald	Albuquerque	NM	35	Psychiatry & Neurology	T	Paroxetine Hcl	Paroxetine Hcl	14	14	420	444.15			14	14	444.15	420	*
1962689745	Spears	Nickie	Charlottesville	VA	51	Psychiatry	S	Paroxetine Hcl	Paroxetine Hcl	52	52.2	1522	587.26		*					*
1962691550	Ashton	Candace	Austin	TX	48	Nurse Practitioner	S	Paroxetine Hcl	Paroxetine Hcl	18	34	1020	146.65			18	34	146.65	1020	*
1962693432	Gettings	Matthew	Cinnaminson	NJ	34	Family Practice	S	Paroxetine Hcl	Paroxetine Hcl	13	37	1085	217.25			13	37	217.25	1085	*
1962693598	Ireifej	Yousef	Garden Grove	CA	6	Family Practice	S	Paroxetine Hcl	Paroxetine Hcl	34	34.2	820	343.1		#					*
1962693903	Ismail	Hamza	Iowa City	IA	19	Internal Medicine	S	Paroxetine Hcl	Paroxetine Hcl	19	47	1410	231.76		#					*
1962693937	Amin	Nadia	Cortlandt Manor	NY	36	Internal Medicine	S	Paroxetine Hcl	Paroxetine Hcl	18	44	1320	536.37			18	44	536.37	1320	*
1962694133	Watson	Barbara	Alma	MI	26	Nurse Practitioner	S	Paroxetine Hcl	Paroxetine Hcl	269	285	8489	8455.16	39		45	49	2436.5	1470	*
1962694844	Torres-Torres	Nancy	Aibonito	PR	72	Family Practice	S	Paroxetine Hcl	Paroxetine Hcl	35	59	1770	334.29	11	#					*
1962694869	Shokoohy	Fariba	Santa Ana	CA	6	Family Practice	S	Paroxetine Hcl	Paroxetine Hcl	35	35.1	864	317.18		#					*
1962695395	Higgins	Matthew	Henderson	NC	37	Family Practice	S	Paroxetine Hcl	Paroxetine Hcl	86	116	3464	652.62	16		54	64	436.24	1904	*
1962697862	Danner	Valerie	San Antonio	TX	48	Family Practice	S	Paroxetine Hcl	Paroxetine Hcl	32	55	1650	307.93	13	#					#
1962697961	Prevost-Ricardo	Alfride	Leominster	MA	25	Nurse Practitioner	S	Paroxetine Hcl	Paroxetine Hcl	118	130	3854	1353.83	12		17	17	54.53	464	*
1962698043	Eberly	Liberty	Erie	PA	42	Psychiatry	S	Paroxetine Hcl	Paroxetine Hcl	61	63	1864	683.23	12	*					*
1962702779	Wilson	Katherine	Abilene	TX	48	Nurse Practitioner	S	Paroxetine Hcl	Paroxetine Hcl	21	33	990	182.27		#					*
1962705400	Quarles	Linda	Cookeville	TN	47	Nurse Practitioner	S	Paroxetine Hcl	Paroxetine Hcl	15	15	450	214.97		#					*
1962707372	Hart	Jesse	Oklahoma City	OK	40	Physician Assistant	S	Paroxetine Hcl	Paroxetine Hcl	12	12	360	81.42			12	12	81.42	360	*
1962707802	Echevarria	Amy	Amarillo	TX	48	Nurse Practitioner	S	Paroxetine Hcl	Paroxetine Hcl	48	110	3300	584.87	12		48	110	584.87	3300		12
1962711697	Dexter	Jessica	Raleigh	NC	37	Nurse Practitioner	S	Paroxetine Hcl	Paroxetine Hcl	25	25.3	637	221.07			25	25.3	221.07	637	*
1962713404	Didonato-Vilello	Chelsea	Scranton	PA	42	Family Practice	S	Paroxetine Hcl	Paroxetine Hcl	12	12	360	74.56			0	0	0	0	#
1962713909	Martinez	Jaime	Charleston	IL	17	Family Practice	S	Paroxetine Hcl	Paroxetine Hcl	12	12	360	88.48			12	12	88.48	360	*
1962714162	Kulkarni	Gaurav	Jefferson City	MO	29	Psychiatry	S	Paroxetine Hcl	Paroxetine Hcl	25	25	750	856.8		*					*
1962716001	Mcdonald	Jara	Kellogg	ID	16	Family Practice	S	Paroxetine Hcl	Paroxetine Hcl	21	25	732	114.3		*					*
1962716274	Perez-Ortiz	David	Bermuda Dunes	CA	6	Family Practice	S	Paroxetine Hcl	Paroxetine Hcl	60	97	2910	750.53	12	#					*
1962716746	Hassebroek	Farrah	Sioux City	IA	19	Nurse Practitioner	S	Paroxetine Hcl	Paroxetine Hcl	20	20.1	601	1167.56		*					*
1962718601	Johnson-Morgan	Judean	Battle Creek	MI	26	Family Practice	S	Paroxetine Hcl	Paroxetine Hcl	11	11	330	71.54		*					*
1962718791	Akhtar	Noorain	Elmhurst	IL	17	Family Practice	S	Paroxetine Hcl	Paroxetine Hcl	11	11	330	60.17			11	11	60.17	330	*
1962720292	Gricoski	Jeanne	Orwigsburg	PA	42	Internal Medicine	S	Paroxetine Hcl	Paroxetine Hcl	17	17	510	91.96		*					*
1962722025	Mcquate	Christa	North Chesterfield	VA	51	Family Practice	S	Paroxetine Hcl	Paroxetine Hcl	30	80	2400	637.63			18	52	495.18	1560	*
1962726471	Mathur	Arvind	Hemet	CA	6	Internal Medicine	S	Paroxetine Hcl	Paroxetine Hcl	17	21	622	179.68		#					*
1962728477	Santana	Castel	Midwest City	OK	40	Family Practice	S	Paroxetine Hcl	Paroxetine Hcl	33	45	1350	312.03			17	29	184.49	870	*
1962730507	Fontecchio	Suzanne	Erie	PA	42	Nurse Practitioner	S	Paroxetine Hcl	Paroxetine Hcl	42	48	1440	387.87	11	*					*
1962733873	Eure	Charles	Sanford	NC	37	Internal Medicine	S	Paroxetine Hcl	Paroxetine Hcl	17	17	510	182.76			17	17	182.76	510	*
1962734269	Makoni	Bessa	Fremont	CA	6	Nurse Practitioner	S	Paroxetine Hcl	Paroxetine Hcl	27	27	806	190.94		*					*
1962740407	Ellen	Rebecca	Baltimore	MD	24	Nurse Practitioner	S	Paroxetine Hcl	Paroxetine Hcl	27	29	847	200.85		*					*
1962741009	Holt	Celestine	Springfield	MA	25	Nurse Practitioner	S	Paroxetine Hcl	Paroxetine Hcl	48	48	1392	367.46			36	36	280.8	1048	*
1962744417	Ly	Derick	Colton	CA	6	Psychiatry & Neurology	T	Paroxetine Hcl	Paroxetine Hcl	30	30	900	2260.11		*					*
1962745448	Hicks	Sarah	Council Bluffs	IA	19	Nurse Practitioner	S	Paroxetine Hcl	Paroxetine Hcl	13	13.1	372	371.21			13	13.1	371.21	372	*
1962749051	Uskach	Evgenia	Bronx	NY	36	Physician Assistant	S	Paroxetine Hcl	Paroxetine Hcl	13	13	390	1100.18		*					*
1962754531	Mccullough	Edward	St Petersburg	FL	12	Nurse Practitioner	S	Paroxetine Hcl	Paroxetine Hcl	17	17	470	116.57		*					*
1962755421	Coleman	Glendell	Savannah	GA	13	Nurse Practitioner	S	Paroxetine Hcl	Paroxetine Hcl	13	13	390	115.31			0	0	0	0	#
1962757195	Hollifield	Amber	Shelby	NC	37	Nurse Practitioner	S	Paroxetine Hcl	Paroxetine Hcl	13	17	510	125.97			13	17	125.97	510	*
1962758649	Kresse	Victoria	Dingmans Ferry	PA	42	Physician Assistant	S	Paroxetine Hcl	Paroxetine Hcl	30	48	1440	305.96			30	48	305.96	1440	*
1962759274	Woodrome	Tina	Shepherdsville	KY	21	Nurse Practitioner	S	Paroxetine Hcl	Paroxetine Hcl	13	15	450	90.33		*					*
1962761684	Galavotti	Marisa	Garner	NC	37	Physician Assistant	S	Paroxetine Hcl	Paroxetine Hcl	15	15.3	455	93.04			0	0	0	0	#
1962761726	Kwitonda	Bernadette	New York	NY	36	Nurse Practitioner	S	Paroxetine Hcl	Paroxetine Hcl	11	11	330	49.46			11	11	49.46	330	*
1962763656	Watson	Sara	Wakefield	RI	44	Family Practice	S	Paroxetine Hcl	Paroxetine Hcl	17	24.1	723	235.26			0	0	0	0	#
1962764274	Lucky	Carlin	Fort Worth	TX	48	Psychiatry & Neurology	T	Paroxetine Hcl	Paroxetine Hcl	32	58	1740	460.95	12	*					*
1962766840	Carter	Christopher	Bentonville	AR	5	Family Practice	S	Paroxetine Hcl	Paroxetine Hcl	12	12	360	75.42		*					*
1962766873	Mclaughlin	Zachary	Reading	PA	42	Family Practice	S	Paroxetine Hcl	Paroxetine Hcl	15	15	450	144.97			15	15	144.97	450	*
1962767780	Kolovos	Valorie	Maple Valley	WA	53	Nurse Practitioner	S	Paroxetine Hcl	Paroxetine Hcl	15	15	422	128.17			15	15	128.17	422	*
1962768200	Burns	Alaina	Los Angeles	CA	6	Psychiatry	S	Paroxetine Hcl	Paroxetine Hcl	13	13	390	70.93		*					*
1962768770	Shaw	Patricia	Morgantown	WV	54	Student in an Organized Health Care Education/Training Program	T	Paroxetine Hcl	Paroxetine Hcl	20	26	780	145.05		#					*
1962769091	Singhi	Sarina	Randolph	NJ	34	Nurse Practitioner	S	Paroxetine Hcl	Paroxetine Hcl	13	13	390	132.81			0	0	0	0	#
1962770545	Edwards	Julie	Lexington	SC	45	Nurse Practitioner	S	Paroxetine Hcl	Paroxetine Hcl	11	21	630	785.2		*					*
1962774679	Maddineni	Suneetha	Mountain View	CA	6	Internal Medicine	S	Paroxetine Hcl	Paroxetine Hcl	15	19	570	127.8			15	19	127.8	570	*
1962777680	Machen	Heidi	Batesville	AR	5	Nurse Practitioner	S	Paroxetine Hcl	Paroxetine Hcl	16	18	540	74.47		*					*
1962777896	Cole	Jenna	Laurel	MS	28	Nurse Practitioner	S	Paroxetine Hcl	Paroxetine Hcl	11	11	330	77.28			11	11	77.28	330	*
1962780429	Witmer	Jessica	Orrville	OH	39	Nurse Practitioner	S	Paroxetine Hcl	Paroxetine Hcl	30	42	1260	200.63		#					*
1962782631	Hanson	Adjoa	Laredo	TX	48	Internal Medicine	S	Paroxetine Hcl	Paroxetine Hcl	12	12	360	62.02			0	0	0	0	#
1962783696	Austin	Christin	Daniel Island	SC	45	Nurse Practitioner	S	Paroxetine Hcl	Paroxetine Hcl	12	14	420	124.61			12	14	124.61	420	*
1962784603	Howard	Shelly	Johnson City	TN	47	Nurse Practitioner	S	Paroxetine Hcl	Paroxetine Hcl	24	28	817	209.89		#					*
1962785147	Rathey	Tandra	San Antonio	TX	48	Nurse Practitioner	S	Paroxetine Hcl	Paroxetine Hcl	19	30	900	181.71			0	0	0	0	#
1962786087	Harland	Amy	Panora	IA	19	Physician Assistant	S	Paroxetine Hcl	Paroxetine Hcl	20	20	600	118.02		*					*
1962786814	Dienert	Gloria	San Angelo	TX	48	Nurse Practitioner	S	Paroxetine Hcl	Paroxetine Hcl	13	27	810	139.47		*					*
1962787259	Mcdowell	Judith	Sheridan	WY	56	Nurse Practitioner	S	Paroxetine Hcl	Paroxetine Hcl	13	13	390	74.11			13	13	74.11	390	*
1962787416	Burgon	Tara	Red Lion	PA	42	Nurse Practitioner	S	Paroxetine Hcl	Paroxetine Hcl	13	13	390	133.6		*					*
1962790287	Gebhardt	Kristi	Brainerd	MN	27	Internal Medicine	S	Paroxetine Hcl	Paroxetine Hcl	14	24	672	110.04			14	24	110.04	672	*
1962791699	Greenman	Ashley	Lake Charles	LA	22	Family Practice	S	Paroxetine Hcl	Paroxetine Hcl	11	33	990	188.68			11	33	188.68	990	*
1962791731	Faulkner	Camra	Greenwood	IN	18	Family Practice	S	Paroxetine Hcl	Paroxetine Hcl	19	35	1050	127			19	35	127	1050	*
1962793059	Shoup	Jennifer	Fountainville	PA	42	Nurse Practitioner	S	Paroxetine Hcl	Paroxetine Hcl	15	21	630	169.97			15	21	169.97	630	*
1962796326	Vo	Nguyen	Amarillo	TX	48	Family Practice	S	Paroxetine Hcl	Paroxetine Hcl	17	21	630	115.06		*					*
1962799262	Tanjavur	Abirami	Wichita Falls	TX	48	Family Practice	S	Paroxetine Hcl	Paroxetine Hcl	31	41	1230	157.12		#					*
1962800268	Price	Mindi	Tulsa	OK	40	Nurse Practitioner	S	Paroxetine Hcl	Paroxetine Hcl	13	21	630	170.47		*					*
1962804930	Rayburn	Erin	Albuquerque	NM	35	Physician Assistant	S	Paroxetine Hcl	Paroxetine Hcl	31	45	1350	281.58			20	34	234.05	1020	*
1962810366	Butler	Roger	Corbin	KY	21	Physician Assistant	S	Paroxetine Hcl	Paroxetine Hcl	26	26	780	120.36		*					*
1962810762	Arsulo	Maritess	Las Vegas	NV	32	Nurse Practitioner	S	Paroxetine Hcl	Paroxetine Hcl	11	11	330	44			0	0	0	0	#
1962813014	Toussaint	Nikki	Basile	LA	22	Nurse Practitioner	S	Paroxetine Hcl	Paroxetine Hcl	36	44	1320	292.63			22	26	131.94	780	*
1962816090	Emery	Eleanor	Revere	MA	25	Internal Medicine	S	Paroxetine Hcl	Paroxetine Hcl	14	26	780	102.42		*					*
1962817312	Perkins	Angela	Belpre	OH	39	Nurse Practitioner	S	Paroxetine Hcl	Paroxetine Hcl	17	23	690	110.82		*					*
1962818393	Han	Soomin	Colebrook	NH	33	Physician Assistant	S	Paroxetine Hcl	Paroxetine Hcl	17	21	587	812.24		#					*
1962821074	Starnes	Sonja	Kingsport	TN	47	Student in an Organized Health Care Education/Training Program	T	Paroxetine Hcl	Paroxetine Hcl	12	12	360	46.19			0	0	0	0	#
1962821736	Brash	Christina	Scarbro	WV	54	Nurse Practitioner	S	Paroxetine Hcl	Paroxetine Hcl	48	48	1440	271.56		*					*
1962824805	Adams	Carolyn	Liverpool	NY	36	Nurse Practitioner	S	Paroxetine Hcl	Paroxetine Hcl	31	37	1110	157.8		#					*
1962826024	Hosp	Colleen	Fort Myers	FL	12	Nurse Practitioner	S	Paroxetine Hcl	Paroxetine Hcl	17	17	510	99.58			0	0	0	0	#
1962826479	Brainerd	Sarah	Depoe Bay	OR	41	Physician Assistant	S	Paroxetine Hcl	Paroxetine Hcl	17	17	510	88.8		*					*
1962827428	Harrell	Amy	Rutledge	TN	47	Nurse Practitioner	S	Paroxetine Hcl	Paroxetine Hcl	45	59	1770	365.79		#					*
1962828681	Halter	Daniel	Phoenix	AZ	4	Nurse Practitioner	S	Paroxetine Hcl	Paroxetine Hcl	17	17	510	139.18			0	0	0	0	#
1962828715	Lotito	Jillian	Clearwater	FL	12	Nurse Practitioner	S	Paroxetine Hcl	Paroxetine Hcl	18	28	840	239.95		*					*
1962830109	Brobst	Kristen	Easton	PA	42	Nurse Practitioner	S	Paroxetine Hcl	Paroxetine Hcl	14	28	817	172.65		#					*
1962831180	Dhillon	Manvir	North Miami	FL	12	Psychiatry	S	Paroxetine Hcl	Paroxetine Hcl	19	19	570	116.19			0	0	0	0	#
1962831412	Morrison	Lindsey	Evansville	IN	18	Nurse Practitioner	S	Paroxetine Hcl	Paroxetine Hcl	17	19	570	307.36		#					*
1962831628	Kucher	Christina	Philadelphia	PA	42	Nurse Practitioner	S	Paroxetine Hcl	Paroxetine Hcl	62	62	1822	523.75		*					*
1962832428	Lenz	Patricia	Lincoln	NE	31	Nurse Practitioner	S	Paroxetine Hcl	Paroxetine Hcl	77	92	2708	1843.14	13		18	21	1107.14	630	*
1962832733	Rancourt	Autumn	Youngstown	OH	39	Physician Assistant	S	Paroxetine Hcl	Paroxetine Hcl	24	28	840	1152.9		#					*
1962835793	Hubbard	Jeremy	Dayton	OH	39	Physician Assistant	S	Paroxetine Hcl	Paroxetine Hcl	11	13	390	70.08			0	0	0	0	#
1962836858	Khan	Nazneen	Corona	NY	36	Student in an Organized Health Care Education/Training Program	T	Paroxetine Hcl	Paroxetine Hcl	14	18	540	129.48			0	0	0	0	#
1962838219	Rosin	Melanie	Front Royal	VA	51	Nurse Practitioner	S	Paroxetine Hcl	Paroxetine Hcl	13	13	390	140.57			13	13	140.57	390	*
1962838516	Soltero	Jana	Los Lunas	NM	35	Physician Assistant	S	Paroxetine Hcl	Paroxetine Hcl	31	43	1290	238.21			13	19	132.1	570	*
1962838540	Whiteley	Pamela	Bakersfield	CA	6	Physician Assistant	S	Paroxetine Hcl	Paroxetine Hcl	21	29	870	144.16			21	29	144.16	870	*
1962839886	Cheyunski	Adam	Albemarle	NC	37	Nurse Practitioner	S	Paroxetine Hcl	Paroxetine Hcl	71	73	2188	552.55	11		24	24	229.19	718	*
1962840504	Heise	Will	Choctaw	OK	40	Family Practice	S	Paroxetine Hcl	Paroxetine Hcl	19	20	600	112.08			0	0	0	0	#
1962840785	Mclaughlin	Amy	Lafayette	IN	18	Nurse Practitioner	S	Paroxetine Hcl	Paroxetine Hcl	22	24	665	210.53		#					*
1962844183	Mccafferty	Jessica	Florence	AL	1	Nurse Practitioner	S	Paroxetine Hcl	Paroxetine Hcl	12	12	360	66.72		*					*
1962845016	Caparoula	Luisa	Columbus	OH	39	Student in an Organized Health Care Education/Training Program	T	Paroxetine Hcl	Paroxetine Hcl	12	20	600	116.18			0	0	0	0	#
1962845685	Javier-Reyna	Monica	San Juan	TX	48	Physician Assistant	S	Paroxetine Hcl	Paroxetine Hcl	12	12	360	89.72			0	0	0	0	#
1962848333	Martinez Regalado	Yesenia	Fort Myers	FL	12	Family Practice	S	Paroxetine Hcl	Paroxetine Hcl	23	23	677	181.6			23	23	181.6	677	*
1962848846	Starkey	Ganna	Tulsa	OK	40	Nurse Practitioner	S	Paroxetine Hcl	Paroxetine Hcl	26	32	906	188.85			26	32	188.85	906	*
1962894030	Jeffries	Leslie	Scottsboro	AL	1	Nurse Practitioner	S	Paroxetine Hcl	Paroxetine Hcl	13	17	487	123.01		*					*
1972500098	Miesch	Mary	Paris	TX	48	Obstetrics/Gynecology	S	Paroxetine Hcl	Paroxetine Hcl	11	21	630	100.04			11	21	100.04	630	*
1972500205	Chernack	Andrew	Poughkeepsie	NY	36	Family Practice	S	Paroxetine Hcl	Paroxetine Hcl	18	42	1235	238.88		#					*
1972500221	Long	Mary	Natchitoches	LA	22	Internal Medicine	S	Paroxetine Hcl	Paroxetine Hcl	53	67	2005	394.97			53	67	394.97	2005	*
1972500239	Forster	Alicia	Skowhegan	ME	23	Family Practice	S	Paroxetine Hcl	Paroxetine Hcl	11	31	914	174.88			11	31	174.88	914	*
1972500254	Rodriguez	Manuel	San Antonio	TX	48	Internal Medicine	S	Paroxetine Hcl	Paroxetine Hcl	24	48	1440	264.72			24	48	264.72	1440	*
1972500320	Pooya	Naghmeh	Santa Cruz	CA	6	Geriatric Medicine	S	Paroxetine Hcl	Paroxetine Hcl	49	49	1391	630.21			49	49	630.21	1391	*
1972500403	Hanna	Ehab	Norwalk	CA	6	Psychiatry	S	Paroxetine Hcl	Paroxetine Hcl	60	66	1980	491.55			60	66	491.55	1980	*
1972500429	Fantes	Thomas	Tiverton	RI	44	Emergency Medicine	S	Paroxetine Hcl	Paroxetine Hcl	16	26	780	176.46			16	26	176.46	780	*
1972500460	Mitchell	Steven	Fairfield	IL	17	Family Practice	S	Paroxetine Hcl	Paroxetine Hcl	120	141	4047	2736.24	13		120	141	2736.24	4047		13
1972500494	Michalak	Dale	Worthington	OH	39	Family Practice	S	Paroxetine Hcl	Paroxetine Hcl	33	71	2130	384.85			33	71	384.85	2130	*
1972500551	Torres	Frank	Harlingen	TX	48	Family Practice	S	Paroxetine Hcl	Paroxetine Hcl	98	132	3960	1304.37	24		64	94	1105.09	2820	#
1972500577	Sunio	Gilbert	Visalia	CA	6	Internal Medicine	S	Paroxetine Hcl	Paroxetine Hcl	42	76	2280	3158.48			42	76	3158.48	2280	*
1972500585	Dalili	Curtis	Vero Beach	FL	12	Internal Medicine	S	Paroxetine Hcl	Paroxetine Hcl	22	62	1860	394.85	11	#					*
1972500668	Cole	Richard	Stuart	VA	51	Family Practice	S	Paroxetine Hcl	Paroxetine Hcl	62	78	2340	1294.17			40	50	1008.37	1500	*
1972500684	Garza	Nora	San Antonio	TX	48	Family Practice	S	Paroxetine Hcl	Paroxetine Hcl	14	40	1200	208.82			14	40	208.82	1200	*
1972500858	Schmid	Jacques	Commack	NY	36	Internal Medicine	S	Paroxetine Hcl	Paroxetine Hcl	21	53	1590	1589.37			21	53	1589.37	1590	*
1972500999	Brigham	Gary	Crown Point	IN	18	Cardiac Electrophysiology	S	Paroxetine Hcl	Paroxetine Hcl	11	33	990	316.77			11	33	316.77	990	*
1972501005	Treash	Wendy	S Yarmouth	MA	25	Physician Assistant	S	Paroxetine Hcl	Paroxetine Hcl	19	37	1110	258.68			19	37	258.68	1110	*
1972501039	Thota	Vijayalakshmi	Orland Park	IL	17	Internal Medicine	S	Paroxetine Hcl	Paroxetine Hcl	22	36	1080	249.75			22	36	249.75	1080	*
1972501096	Hernandez	Michael	Elgin	IL	17	Internal Medicine	S	Paroxetine Hcl	Paroxetine Hcl	18	20	572	111.46		#					*
1972501120	Hartberg	Steven	Windom	MN	27	Family Practice	S	Paroxetine Hcl	Paroxetine Hcl	20	28	840	273.43		*					*
1972501161	Merlo	Patricia	Elgin	IL	17	Internal Medicine	S	Paroxetine Hcl	Paroxetine Hcl	19	46.2	1375	166.86			19	46.2	166.86	1375	*
1972501773	Terry	Gregory	Baytown	TX	48	Family Practice	S	Paroxetine Hcl	Paroxetine Hcl	34	51.8	1553	368.83			34	51.8	368.83	1553	*
1972501799	Holland	Wallace	Richmond Hill	GA	13	Internal Medicine	S	Paroxetine Hcl	Paroxetine Hcl	34	36	1080	222.11			34	36	222.11	1080	*
1972501815	Cummings	Johnnie	Batesville	MS	28	Internal Medicine	S	Paroxetine Hcl	Paroxetine Hcl	39	39	1170	261.75			19	19	84.56	570	*
1972501922	Lavoie	Catherine	Litchfield	CT	9	Certified Clinical Nurse Specialist	S	Paroxetine Hcl	Paroxetine Hcl	14	14	420	1566.93			14	14	1566.93	420	*
1972501971	Grossman	David	Toledo	OH	39	Internal Medicine	S	Paroxetine Hcl	Paroxetine Hcl	20	56	1680	512.99		#					*
1972502599	Minor	Robert	Harlingen	TX	48	Internal Medicine	S	Paroxetine Hcl	Paroxetine Hcl	60	101	2930	522.71			60	101	522.71	2930	*
1972502730	Rapp	Thomas	Hanover	PA	42	Family Practice	S	Paroxetine Hcl	Paroxetine Hcl	87	141	4211	925.07	13		74	128	800.98	3840	#
1972502789	Laruffa	Catherine	Blanchester	OH	39	Family Practice	S	Paroxetine Hcl	Paroxetine Hcl	37	61	1830	379.76			23	47	293.64	1410	*
1972502904	Harrington	Gerald	Boerne	TX	48	Internal Medicine	S	Paroxetine Hcl	Paroxetine Hcl	86	86.2	2469	1150.98	13		86	86.2	1150.98	2469		13
1972502920	Masserman	Charles	Meriden	CT	9	Family Practice	S	Paroxetine Hcl	Paroxetine Hcl	24	44	1305	259.03		#					*
1972502995	Elhusain Elnegres	Fuad	Lambertville	MI	26	Family Practice	S	Paroxetine Hcl	Paroxetine Hcl	22	40	1200	202.43		*					*
1972503217	Aleman	Miguel	Edinburg	TX	48	Family Practice	S	Paroxetine Hcl	Paroxetine Hcl	96	106	3160	590.83	25		84	91	516.45	2710	#
1972503324	Okerson-Sparks	Natalie	Traverse City	MI	26	Family Practice	S	Paroxetine Hcl	Paroxetine Hcl	14	26	780	1298.7		#					*
1972503332	Mcshea	Joseph	Charlotte	NC	37	Family Practice	S	Paroxetine Hcl	Paroxetine Hcl	21	29	864	161.5		#					*
1972503761	Webb	Margaret	Waldoboro	ME	23	Family Practice	S	Paroxetine Hcl	Paroxetine Hcl	12	34	1020	258.55			12	34	258.55	1020	*
1972504066	Stankiewicz	Edward	Linwood	PA	42	Internal Medicine	S	Paroxetine Hcl	Paroxetine Hcl	106	122	3660	802.86	16		59	69	505.24	2070	*
1972504140	Clemo	Frances	Fredericksburg	VA	51	Internal Medicine	S	Paroxetine Hcl	Paroxetine Hcl	24	46	1380	303.32		#					*
1972504421	Nestola	Joseph	Bethpage	NY	36	Internal Medicine	S	Paroxetine Hcl	Paroxetine Hcl	25	55	1650	2486.86			25	55	2486.86	1650	*
1972504454	Farby	Gerald	Chicago	IL	17	Internal Medicine	S	Paroxetine Hcl	Paroxetine Hcl	57	85	2545	457.87		#					*
1972504579	Rodriguez	Leunam	Coral Gables	FL	12	Internal Medicine	S	Paroxetine Hcl	Paroxetine Hcl	20	40	1200	1376.82			20	40	1376.82	1200	*
1972504637	Myszkowski	Jennifer	Richland Center	WI	55	Family Practice	S	Paroxetine Hcl	Paroxetine Hcl	52	68	2016	386.16			30	38	251.86	1116	*
1972504736	Barrier	Ronnie	Salisbury	NC	37	Family Practice	S	Paroxetine Hcl	Paroxetine Hcl	243	513.3	15385	3281.52	61		219	459.3	2906.55	13765	#
1972504850	Dover	Deborah	Great Falls	MT	30	Neurology	S	Paroxetine Hcl	Paroxetine Hcl	12	12	360	1251.22			12	12	1251.22	360	*
1972504850	Dover	Deborah	Great Falls	MT	30	Neurology	S	Paxil	Paroxetine Hcl	12	12	360	1982.64			12	12	1982.64	360	*
1972505386	Metzger	Raymond	Cincinnati	OH	39	Internal Medicine	S	Paroxetine Hcl	Paroxetine Hcl	39	91	2730	573.66	12	#					*
1972505410	Hosein	Firaz	Pompano Beach	FL	12	Internal Medicine	S	Paroxetine Hcl	Paroxetine Hcl	11	13	374	69.11		*					*
1972505444	Nazaryan	Armine	Glendale	CA	6	General Practice	S	Paroxetine Hcl	Paroxetine Hcl	334	336	10080	1843.09	36		312	314	1724.4	9420	#
1972505501	Wendt	Beth	Detroit	MI	26	Internal Medicine	S	Paroxetine Hcl	Paroxetine Hcl	17	34	1020	306.82		#					*
1972505519	Topf	Joel	Roseville	MI	26	Nephrology	S	Paroxetine Hcl	Paroxetine Hcl	11	11	330	50.11			0	0	0	0	#
1972505659	Grossman	Dennis	Bedford	OH	39	Internal Medicine	S	Paroxetine Hcl	Paroxetine Hcl	47	79	2370	379.6		#					*
1972505733	Ross	Ellen	Berlin	NH	33	Physician Assistant	S	Paroxetine Hcl	Paroxetine Hcl	12	36	1080	155.73			12	36	155.73	1080	*
1972505923	Johnson	Lela	Pikeville	KY	21	Internal Medicine	S	Paroxetine Hcl	Paroxetine Hcl	131	163	4875	1295.37	23		85	117	949.59	3510	#
1972505964	Bliss	Robert	Florence	CO	8	Family Practice	S	Paroxetine Hcl	Paroxetine Hcl	21	35	1050	2837.63		*					*
1972506012	Boyle	Paula	Blue Ridge	GA	13	Family Practice	S	Paroxetine Hcl	Paroxetine Hcl	70	118	3517	3182.59	13		44	92	1759.01	2737	#
1972506160	Scala	John	Lonetree	CO	8	Pediatric Medicine	S	Paroxetine Hcl	Paroxetine Hcl	13	35	1050	278.78			13	35	278.78	1050	*
1972506194	Blackmon	Sumpter	Camden	AL	1	Family Practice	S	Paroxetine Hcl	Paroxetine Hcl	29	61	1810	872.19			29	61	872.19	1810	*
1972506491	Bordelon	Kevin	Marksville	LA	22	Internal Medicine	S	Paroxetine Hcl	Paroxetine Hcl	34	63.3	1860	313.82			34	63.3	313.82	1860	*
1972506533	Preston	Bruce	West Plains	MO	29	Family Practice	S	Paroxetine Hcl	Paroxetine Hcl	23	23	690	87.76			23	23	87.76	690	*
1972506665	Campbell	Thomas	Evanston	IL	17	Internal Medicine	S	Paroxetine Hcl	Paroxetine Hcl	22	36	1053	452.42		#					*
1972506855	Ansari	Saba	Cincinnati	OH	39	Geriatric Medicine	S	Paroxetine Hcl	Paroxetine Hcl	96	96	2591	1567.83	12	#					#
1972506947	Murray	Thomas	Gainesville	GA	13	Pulmonary Disease	S	Paroxetine Hcl	Paroxetine Hcl	89	115	3408	772.8	18		74	94	706.68	2778	#
1972507242	Costagliola	Joseph	Wilmington	MA	25	Internal Medicine	S	Paroxetine Hcl	Paroxetine Hcl	59	90	2700	689.03			42	73	423.43	2190	*
1972507556	Wasserman	Jeffrey	Quincy	FL	12	Internal Medicine	S	Paroxetine Hcl	Paroxetine Hcl	31	35	1050	241.31			16	16	97.59	480	*
1972507713	Ellerbusch	David	Sioux Falls	SD	46	Family Practice	S	Paroxetine Hcl	Paroxetine Hcl	30	54	1605	341.35			17	41	278.22	1215	*
1972507721	Hubbard	Elizabeth	Laurel Fork	VA	51	Nurse Practitioner	S	Paroxetine Hcl	Paroxetine Hcl	18	30	900	229.84		*					*
1972507846	Evans	Mark	Columbiana	OH	39	Family Practice	S	Paroxetine Hcl	Paroxetine Hcl	70	92.3	2661	876.33			58	80	739.54	2296	*
1972508059	La Rue	Michael	Low Moor	VA	51	Physician Assistant	S	Paroxetine Hcl	Paroxetine Hcl	53	79	2370	679.62	12		34	54	413.38	1620	*
1972508182	Nassif-Pla	Melissa	Twinsburg	OH	39	Family Practice	S	Paroxetine Hcl	Paroxetine Hcl	19	27	810	1140.16		#					*
1972508455	Postma	George	Mission	KS	20	Internal Medicine	S	Paroxetine Hcl	Paroxetine Hcl	44	106	3180	606.94	11	#					*
1972508521	King	Cliff	Lawrenceville	GA	13	Internal Medicine	S	Paroxetine Hcl	Paroxetine Hcl	37	105	3130	626.28		#					*
1972508570	Kilgore	Terry	Paris	TX	48	Internal Medicine	S	Paroxetine Hcl	Paroxetine Hcl	57	99	2970	660.32	12		46	80	523.42	2400	*
1972508687	Burciu	Catalin	Mount Airy	NC	37	Internal Medicine	S	Paroxetine Hcl	Paroxetine Hcl	37	67	2010	342.55		#					*
1972508794	Colangelo	Anthony	Ellwood City	PA	42	Family Practice	S	Paroxetine Hcl	Paroxetine Hcl	35	43	1290	256.58		#					*
1972508802	Steiner	David	Aiken	SC	45	Psychiatry	S	Paroxetine Hcl	Paroxetine Hcl	184	237.9	7041	2585.08	23		79	117	1593.66	3440		12
1972508802	Steiner	David	Aiken	SC	45	Psychiatry	S	Paxil	Paroxetine Hcl	12	12	350	3567.25			12	12	3567.25	350	*
1972508984	Oge	Brian	Nashville	AR	5	Family Practice	S	Paroxetine Hcl	Paroxetine Hcl	41	46	1364	258.23			19	21	111.83	614	*
1972509420	Brown	Andrea	Plaquemine	LA	22	Family Practice	S	Paroxetine Hcl	Paroxetine Hcl	19	35	1050	193.49			19	35	193.49	1050	*
1972509495	Tan	Bradley	Lakeland	FL	12	Internal Medicine	S	Paroxetine Hcl	Paroxetine Hcl	81	171	5130	1005.5	24	#					#
1972509610	Price	Franklin	Mayfield	OH	39	Internal Medicine	S	Paroxetine Hcl	Paroxetine Hcl	14	18	540	73.04		*					*
1972509636	Troise	Caroline	Providence	RI	44	Internal Medicine	S	Paroxetine Hcl	Paroxetine Hcl	74	134	4020	865.08	15	#					#
1972510048	Kipps	David	Santa Cruz	CA	6	Pulmonary Disease	S	Paroxetine Hcl	Paroxetine Hcl	14	14	420	81.5			14	14	81.5	420	*
1972510097	Eapen	Prema	Brick	NJ	34	Family Practice	S	Paroxetine Hcl	Paroxetine Hcl	17	33	990	640.29		*					*
1972510212	Cobb	Donna	Poplarville	MS	28	Nurse Practitioner	S	Paroxetine Hcl	Paroxetine Hcl	64	64	1920	350.68			39	39	221.94	1170	*
1972510279	Stockman	Patricia	Friendswood	TX	48	Family Practice	S	Paroxetine Hcl	Paroxetine Hcl	21	47	1410	313.01		#					*
1972510352	Jackson	Kenneth	Clarksville	TN	47	Nurse Practitioner	S	Paroxetine Hcl	Paroxetine Hcl	11	11	330	616.22		*					*
1972511020	Middleton	Rachelene	Nixa	MO	29	Family Practice	S	Paroxetine Hcl	Paroxetine Hcl	60	70	2100	589.76			32	42	423.97	1260	*
1972511160	Mahadin	Mayra	Jackson Heights	NY	36	Internal Medicine	S	Paroxetine Hcl	Paroxetine Hcl	30	44	1320	300.77			18	32	227.14	960	*
1972511178	Haywood	Mitchell	Algonquin	IL	17	Psychiatry	S	Paroxetine Hcl	Paroxetine Hcl	36	46	1362	839.15		*					*
1972511400	Balivet	Wendy	Caledonia	MI	26	Family Practice	S	Paroxetine Hcl	Paroxetine Hcl	28	64	1920	366.59			17	37	176.1	1110	*
1972511574	Valuch	Milan	Jasper	IN	18	Physician Assistant	S	Paroxetine Hcl	Paroxetine Hcl	15	25	741	136.8			15	25	136.8	741	*
1972511806	Field	Morton	Beverly Hills	CA	6	Endocrinology	S	Paroxetine Hcl	Paroxetine Hcl	13	20.3	589	218.73		*					*
1972511822	Dagiantis	William	Aurora	IL	17	Internal Medicine	S	Paroxetine Hcl	Paroxetine Hcl	66	122	3660	3341.01	12		66	122	3341.01	3660		12
1972511970	Lee	Neng	Fresno	CA	6	Nurse Practitioner	S	Paroxetine Hcl	Paroxetine Hcl	35	39	1170	232.56	11	*					*
1972512036	Swindle	Carol	Birmingham	AL	1	Obstetrics/Gynecology	S	Paroxetine Hcl	Paroxetine Hcl	51	72	2160	413.04			39	52	311.93	1560	*
1972512069	Adams	Samuel	Atlanta	GA	13	Internal Medicine	S	Paroxetine Hcl	Paroxetine Hcl	15	29	870	132.48			15	29	132.48	870	*
1972512374	Harney	Alfred	Springfield	IL	17	Endocrinology	S	Paroxetine Hcl	Paroxetine Hcl	27	49	1470	259.31		#					*
1972512432	Johnson	Dennis	Visalia	CA	6	Cardiology	S	Paroxetine Hcl	Paroxetine Hcl	24	44	1320	261.12			24	44	261.12	1320	*
1972513000	Switzer	Jamie	Encinitas	CA	6	Family Practice	S	Paroxetine Hcl	Paroxetine Hcl	25	34	1020	581.97		#					*
1972513752	Yeh	Shye-Ren	Arcadia	CA	6	Family Practice	S	Paroxetine Hcl	Paroxetine Hcl	14	14	420	1300.74			14	14	1300.74	420	*
1972513950	Thomas	Susan	Taunton	MA	25	Internal Medicine	S	Paroxetine Hcl	Paroxetine Hcl	19	35	1050	227.56			19	35	227.56	1050	*
1972514073	Loor	Mariana	Fort Pierce	FL	12	Preventive Medicine	S	Paroxetine Hcl	Paroxetine Hcl	56	74	2220	502.35	12		42	60	414.86	1800	*
1972514461	Gordon	Victoria	Orange	TX	48	Family Practice	S	Paroxetine Hcl	Paroxetine Hcl	87	181	5430	1331.63	26		75	157	1174.33	4710	#
1972514800	Kennedy	Michael	Carencro	LA	22	Family Practice	S	Paroxetine Hcl	Paroxetine Hcl	61	77	2310	2042.04			47	55	1945.19	1650	*
1972514933	Chou,	Chia	Roseville	CA	6	Internal Medicine	S	Paroxetine Hcl	Paroxetine Hcl	18	39	1170	187.15		#					*
1972514974	Irwin	Marc	Canyon	TX	48	Family Practice	S	Paroxetine Hcl	Paroxetine Hcl	16	16.1	452	352.17		#					*
1972515658	Larson	Chris	De Pere	WI	55	Psychiatry	S	Paroxetine Hcl	Paroxetine Hcl	12	12	360	199.24			0	0	0	0	#
1972515716	Bangera	Divakar	Adena	OH	39	General Practice	S	Paroxetine Hcl	Paroxetine Hcl	20	24	720	136.28		*					*
1972515823	Yasharel	Benjamin	West Hills	CA	6	Internal Medicine	S	Paroxetine Hcl	Paroxetine Hcl	20	28	840	1393.64			20	28	1393.64	840	*
1972515856	Grassette	William	Toa Baja	PR	72	General Practice	S	Paroxetine Hcl	Paroxetine Hcl	12	24	720	525.36		*					*
1972516136	Vallala	Madhusudan	Alton	IL	17	Cardiology	S	Paroxetine Hcl	Paroxetine Hcl	12	20	600	151.04			12	20	151.04	600	*
1972516151	Martinez	Francisco	Chula Vista	CA	6	Internal Medicine	S	Paroxetine Hcl	Paroxetine Hcl	17	25	750	265.68		#					*
1972516482	Fusco	Michael	Port Chester	NY	36	Internal Medicine	S	Paroxetine Hcl	Paroxetine Hcl	120	170	5004	3132.83	21		120	170	3132.83	5004		21
1972516656	Pichardo-Matos	Elsa	Sunrise	FL	12	Family Practice	S	Paroxetine Hcl	Paroxetine Hcl	34	34	1020	215.69			34	34	215.69	1020	*
1972516664	Smith	Crystal	Chicago	IL	17	Psychiatry	S	Paroxetine Hcl	Paroxetine Hcl	41	43	1270	449.34		#					*
1972516763	Sanford	Edward	San Diego	CA	6	Internal Medicine	S	Paroxetine Hcl	Paroxetine Hcl	32	54	1620	354.94			20	38	238.87	1140	*
1972517191	Odonnell	David	Oglesby	IL	17	Family Practice	S	Paroxetine Hcl	Paroxetine Hcl	15	19	570	1534.42			15	19	1534.42	570	*
1972517423	Cohen	Harvey	Rancho Cucamonga	CA	6	Geriatric Medicine	S	Paroxetine Hcl	Paroxetine Hcl	40	52.1	1490	360.21	11		40	52.1	360.21	1490		11
1972517522	Simon	Phillip	Westerville	OH	39	Internal Medicine	S	Paroxetine Hcl	Paroxetine Hcl	17	23	681	73.87			17	23	73.87	681	*
1972517555	Meli	Joseph	Fairlawn	OH	39	Internal Medicine	S	Paroxetine Hcl	Paroxetine Hcl	20	58	1740	326.9			20	58	326.9	1740	*
1972517720	Beam	Teresa	Noblesville	IN	18	Urology	S	Paroxetine Hcl	Paroxetine Hcl	11	11	330	50.38			11	11	50.38	330	*
1972518330	Moore-Alvarez	Vickie	Las Cruces	NM	35	Certified Clinical Nurse Specialist	S	Paroxetine Hcl	Paroxetine Hcl	20	24	720	129.82		*					*
1972519213	Vick	Amber	New London	MN	27	Family Practice	S	Paroxetine Hcl	Paroxetine Hcl	15	33	990	258.11		#					*
1972519759	Mcleod	Orrin	Cedar Crest	NM	35	Family Practice	S	Paroxetine Hcl	Paroxetine Hcl	20	40	1200	193.42		#					*
1972519825	Chandra	Shreya	San Marcos	CA	6	Internal Medicine	S	Paroxetine Hcl	Paroxetine Hcl	38	99.7	2990	747.72	11	#					*
1972519858	Rhodes	Martin	Kansas City	KS	20	Internal Medicine	S	Paroxetine Hcl	Paroxetine Hcl	24	48	1440	236.21			24	48	236.21	1440	*
1972519908	Merrill	Robert	Los Angeles	CA	6	Oral Surgery (dentists only)	S	Paroxetine Hcl	Paroxetine Hcl	12	12	360	42.46			12	12	42.46	360	*
1972519924	D'souza	Melwyn	Fort Myers	FL	12	Internal Medicine	S	Paroxetine Hcl	Paroxetine Hcl	30	58.5	1755	448.8	14	#					*
1972519965	Nejat	Moosa	Great Neck	NY	36	Internal Medicine	S	Paroxetine Hcl	Paroxetine Hcl	13	15	405	58.69			13	15	58.69	405	*
1972520401	Scott	Suzanne	Brockway	PA	42	Family Practice	S	Paroxetine Hcl	Paroxetine Hcl	86	94	2615	864.61			66	66	685.82	1775	*
1972520914	Barochia	Sanjay	Newington	CT	9	Internal Medicine	S	Paroxetine Hcl	Paroxetine Hcl	18	24	720	210.19		#					*
1972521110	Treer	John	Frisco	TX	48	Internal Medicine	S	Paroxetine Hcl	Paroxetine Hcl	28	28	840	127.36			28	28	127.36	840	*
1972521201	Cain	Lawrence	St George	UT	49	Family Practice	S	Paroxetine Hcl	Paroxetine Hcl	19	33	990	220.76		#					*
1972521318	Davis	Jerry	Dallas	TX	48	Internal Medicine	S	Paroxetine Hcl	Paroxetine Hcl	12	13	390	83.97			12	13	83.97	390	*
1972521524	Halvorson	James	Fargo	ND	38	Family Practice	S	Paroxetine Hcl	Paroxetine Hcl	91	133.2	3914	813.05	19		50	86.2	527.29	2516	#
1972521995	Clasen	Richard	Wisconsin Rapids	WI	55	Geriatric Medicine	S	Paroxetine Hcl	Paroxetine Hcl	53	53.3	1396	561.8	11		53	53.3	561.8	1396		11
1972522043	Neumann	Lori	Darlington	WI	55	Family Practice	S	Paroxetine Hcl	Paroxetine Hcl	18	32	945	250.05			18	32	250.05	945	*
1972522340	Stevens	Judy	Bowling Green	KY	21	Nurse Practitioner	S	Paroxetine Hcl	Paroxetine Hcl	19	21	630	125.83		#					*
1972522373	Krebs	Thomas	Middleburg	PA	42	Family Practice	S	Paroxetine Hcl	Paroxetine Hcl	19	23	690	138.71		#					*
1972522423	Alexander	Anne	Greensboro	NC	37	Internal Medicine	S	Paroxetine Hcl	Paroxetine Hcl	18	18	540	310.27		#					*
1972522431	Bolter	Delano	Marion	VA	51	Psychiatry	S	Paroxetine Hcl	Paroxetine Hcl	24	26	780	196.96		*					*
1972522506	Rastle	Thomas	Escondido	CA	6	Family Practice	S	Paroxetine Hcl	Paroxetine Hcl	18	38	1140	292.61			18	38	292.61	1140	*
1972522522	Hansen, Iii	Raymond	Dunedin	FL	12	Internal Medicine	S	Paroxetine Hcl	Paroxetine Hcl	23	59	1770	381.7			23	59	381.7	1770	*
1972522613	Porter	Elaine	Shasta Lake	CA	6	Family Practice	S	Paroxetine Hcl	Paroxetine Hcl	30	30	900	170.28		*					*
1972522977	Webb	James	Allentown	NJ	34	Internal Medicine	S	Paroxetine Hcl	Paroxetine Hcl	64	147	4410	773.25	14		64	147	773.25	4410		14
1972522993	Ratner	Richard	Ridley Park	PA	42	Internal Medicine	S	Paroxetine Hcl	Paroxetine Hcl	54	104	3120	601.96	11		54	104	601.96	3120		11
1972523686	Laplante	Annette	Presque Isle	ME	23	Nurse Practitioner	S	Paroxetine Hcl	Paroxetine Hcl	11	19	570	116.38			11	19	116.38	570	*
1972523793	Kang	Joanne	Loma Linda	CA	6	Internal Medicine	S	Paroxetine Hcl	Paroxetine Hcl	25	67	2010	363.57			25	67	363.57	2010	*
1972523892	Ghodsizadeh	Ebrahim	Chicago	IL	17	Internal Medicine	S	Paroxetine Hcl	Paroxetine Hcl	16	24	710	133.16		#					*
1972524049	Nkanginieme	Ikemefuna	Canton	OH	39	Psychiatry	S	Paroxetine Hcl	Paroxetine Hcl	61	69	2070	851.87			0	0	0	0	#
1972524130	Wanderscheid	Katherine	Sioux City	IA	19	Nurse Practitioner	S	Paroxetine Hcl	Paroxetine Hcl	32	38	1140	201.39			32	38	201.39	1140	*
1972524338	Alnajjar	Mohammed	El Paso	TX	48	Internal Medicine	S	Paroxetine Hcl	Paroxetine Hcl	69	166	4957	5567.22	28	#					#
1972524395	Johnson	Timothy	Murray	UT	49	Internal Medicine	S	Paroxetine Hcl	Paroxetine Hcl	18	46	1380	187.12			18	46	187.12	1380	*
1972524445	Lazar	Barbara	Lebanon	NH	33	Family Practice	S	Paroxetine Hcl	Paroxetine Hcl	22	42	1237	271.01		#					*
1972524510	Leung	Frank	Waukegan	IL	17	Endocrinology	S	Paroxetine Hcl	Paroxetine Hcl	11	11	308	113.55			11	11	113.55	308	*
1972524551	Toporowski	Beverly	Pennsauken	NJ	34	Family Practice	S	Paroxetine Hcl	Paroxetine Hcl	20	26	780	136.59		*					*
1972524676	Le	Daniel	Monroe	WI	55	Internal Medicine	S	Paroxetine Hcl	Paroxetine Hcl	179	249	7126	2210.24	32	#					#
1972525046	Khan	Rashid	Cincinnati	OH	39	Internal Medicine	S	Paroxetine Hcl	Paroxetine Hcl	50	66	1980	345.21			24	40	166.74	1200	*
1972525251	Andersen	Mark	Omaha	NE	31	Family Practice	S	Paroxetine Hcl	Paroxetine Hcl	37	57.2	1636	514.48		#					*
1972525293	Fisch	Jason	Murphy	TX	48	Family Practice	S	Paroxetine Hcl	Paroxetine Hcl	16	24	692	52.99			16	24	52.99	692	*
1972525491	Zapata	Eduardo	Woodland	CA	6	Internal Medicine	S	Paroxetine Hcl	Paroxetine Hcl	95	129	3870	1306.75	17		61	93	998.27	2790	#
1972525806	Terry	Toni	Bremerton	WA	53	Endocrinology	S	Brisdelle	Paroxetine Mesylate	16	24	720	3726.26		*					*
1972525897	Khalid	Mohammad	Wheaton	MD	24	Internal Medicine	S	Paroxetine Hcl	Paroxetine Hcl	14	42	1260	201.83		#					*
1972526119	Craig	Scott	Franklin	TN	47	Physical Medicine and Rehabilitation	S	Paroxetine Hcl	Paroxetine Hcl	12	12.2	366	111.05			12	12.2	111.05	366	*
1972526218	Karamanides	Anastasia	Henderson	NV	32	Family Practice	S	Paroxetine Hcl	Paroxetine Hcl	62	112.2	3366	645.31	16	#					#
1972526259	Murray	William	Novi	MI	26	Internal Medicine	S	Paroxetine Hcl	Paroxetine Hcl	11	11	331	110.05			11	11	110.05	331	*
1972526457	Wu	Sidney	Huntington Beach	CA	6	Pediatric Medicine	S	Paroxetine Hcl	Paroxetine Hcl	12	20.1	602	218.15		*					*
1972526564	Amon	Anthony	Willmar	MN	27	Emergency Medicine	S	Paroxetine Hcl	Paroxetine Hcl	15	41	1230	869.48		#					*
1972526614	Thomas	George	Hayneville	AL	1	Family Practice	S	Paroxetine Hcl	Paroxetine Hcl	28	35	1050	171.31			14	18	68.78	540	*
1972526622	Shehan	Matthew	Omaha	NE	31	Internal Medicine	S	Paroxetine Hcl	Paroxetine Hcl	38	48	1395	257.4			38	48	257.4	1395	*
1972526978	Hamid	Zahid	Las Vegas	NV	32	Internal Medicine	S	Paroxetine Hcl	Paroxetine Hcl	23	29	790	313.51		#					*
1972527489	Tan	Sandra	Oceanside	CA	6	Family Practice	S	Paroxetine Hcl	Paroxetine Hcl	26	34	1020	1334.11			26	34	1334.11	1020	*
1972527836	Lindsay	Charles	Golden Valley	AZ	4	Family Practice	S	Paroxetine Hcl	Paroxetine Hcl	13	23	690	188.99			13	23	188.99	690	*
1972527877	Mitchell	William	Wailuku	HI	15	Pulmonary Disease	S	Paroxetine Hcl	Paroxetine Hcl	24	24	720	134.7			24	24	134.7	720	*
1972527950	Elamir	Mazhar	Jersey City	NJ	34	Internal Medicine	S	Paroxetine Hcl	Paroxetine Hcl	68	68	1608	446.87			53	53	358.28	1158	*
1972528214	Melendez-Rivera	Ivan	Ponce	PR	72	Family Practice	S	Paroxetine Hcl	Paroxetine Hcl	25	33	990	1280.28		#					*
1972528479	Sirkin	Amy	Somerset	NJ	34	Nurse Practitioner	S	Paroxetine Hcl	Paroxetine Hcl	17	49	1445	1652.6			17	49	1652.6	1445	*
1972528735	Yoon	Year-Kwon	College Park	MD	24	Internal Medicine	S	Paroxetine Hcl	Paroxetine Hcl	12	16	480	135.8			12	16	135.8	480	*
1972529220	Trimble	Brian	Anchorage	AK	2	Neurology	S	Paroxetine Hcl	Paroxetine Hcl	42	42	298	78.28			0	0	0	0	#
1972529337	Nemeth	Stephen	Cozad	NE	31	Family Practice	S	Paroxetine Hcl	Paroxetine Hcl	37	39	1170	1529.29			25	27	1481.53	810	*
1972529402	Hillman	Billy	Thibodaux	LA	22	Family Practice	S	Paroxetine Hcl	Paroxetine Hcl	30	50	1408	254.47			18	34	183.37	928	*
1972529709	Antony	Kristin	Kansas City	KS	20	Nurse Practitioner	S	Paroxetine Hcl	Paroxetine Hcl	26	26	780	143.6			0	0	0	0	#
1972529972	Dibble	Judith	Saint Louis	MO	29	Internal Medicine	S	Paroxetine Hcl	Paroxetine Hcl	24	62	1860	309.08			24	62	309.08	1860	*
1972530020	Huszonek	John	Biddeford	ME	23	Psychiatry	S	Paroxetine Hcl	Paroxetine Hcl	12	12	345	59.2			0	0	0	0	#
1972530046	Salman	Reem	Owosso	MI	26	Pediatric Medicine	S	Paroxetine Hcl	Paroxetine Hcl	19	53	1590	403.76			19	53	403.76	1590	*
1972530343	Kane	Patricia	Dunkirk	MD	24	Registered Nurse	T	Paroxetine Hcl	Paroxetine Hcl	23	23	690	1314.45			0	0	0	0	#
1972530574	Adams-Bailey	Jura	Arlington Heights	IL	17	Psychiatry	S	Paroxetine Hcl	Paroxetine Hcl	17	17	510	76.61		#					*
1972530939	Lakhani	Salim	Houston	TX	48	Internal Medicine	S	Paroxetine Hcl	Paroxetine Hcl	11	27	810	189.57		*					*
1972531119	Child	M.	Richfield	UT	49	Physician Assistant	S	Paroxetine Hcl	Paroxetine Hcl	27	44.2	1301	160.4		#					*
1972531127	Horton	Thomas	Fort Payne	AL	1	Family Practice	S	Paroxetine Hcl	Paroxetine Hcl	43	57	1710	1800.65		#					*
1972531226	Dallolio	Michael	Minot	ND	38	Psychiatry	S	Paroxetine Hcl	Paroxetine Hcl	35	35	1050	265.87			0	0	0	0	#
1972531333	Turkin	Scott	Du Bois	PA	42	Psychiatry	S	Paroxetine Hcl	Paroxetine Hcl	24	28	840	1845.76		*					*
1972531408	Holm	Eric	Des Moines	IA	19	Internal Medicine	S	Paroxetine Hcl	Paroxetine Hcl	131	167.1	5012	718.59	22	#					#
1972531531	Labes	Silvia	Yakima	WA	53	Internal Medicine	S	Paroxetine Hcl	Paroxetine Hcl	15	39	1170	221.92			15	39	221.92	1170	*
1972532117	Gannon	Meghan	Spring Hill	TN	47	Family Practice	S	Paroxetine Hcl	Paroxetine Hcl	39	73	2190	2814.03		#					*
1972532281	Vernier	Stephen	Oklahoma City	OK	40	Family Practice	S	Paroxetine Hcl	Paroxetine Hcl	37	37	1087	590.13			37	37	590.13	1087	*
1972532323	Jennings	Ruston	Granbury	TX	48	Internal Medicine	S	Paroxetine Hcl	Paroxetine Hcl	76	140	4200	710.97	16		76	140	710.97	4200		16
1972532422	Patragnoni	Richard	Medford	NJ	34	Family Practice	S	Paroxetine Hcl	Paroxetine Hcl	17	31	930	181.76			17	31	181.76	930	*
1972532554	Ponnuri	Jyothsna	Rochester	NY	36	Internal Medicine	S	Paroxetine Hcl	Paroxetine Hcl	108	136.5	4052	1324.65	23		96	124.5	1104.73	3692	#
1972532828	Peifer	Maryanne	Whitehall	PA	42	Family Practice	S	Paroxetine Hcl	Paroxetine Hcl	12	16	452	95.28		*					*
1972532877	Das	Liana	Rhinebeck	NY	36	Family Practice	S	Paroxetine Hcl	Paroxetine Hcl	18	20	600	111.5			18	20	111.5	600	*
1972532976	Yousuf	Asim	Schenectady	NY	36	Internal Medicine	S	Paroxetine Hcl	Paroxetine Hcl	20	28	840	126.9		#					*
1972533214	Smith	Eric	Wooster	OH	39	Family Practice	S	Paroxetine Hcl	Paroxetine Hcl	19	40.5	1215	1193.25		#					*
1972533396	Wilson	David	Muskegon	MI	26	Family Practice	S	Paroxetine Hcl	Paroxetine Hcl	39	107	3188	480.9		#					*
1972533404	Janousek	James	Live Oak	FL	12	Family Practice	S	Paroxetine Hcl	Paroxetine Hcl	39	49	1470	446.35	12	#					#
1972533487	Wood	Kimberly	Joplin	MO	29	Internal Medicine	S	Paroxetine Hcl	Paroxetine Hcl	46	80	2400	802.65		#					*
1972533602	Bruno	Sandra	Lake Charles	LA	22	Internal Medicine	S	Paroxetine Hcl	Paroxetine Hcl	47	76	2280	427.1			47	76	427.1	2280	*
1972533669	Rajper	Saleem	San Diego	CA	6	Internal Medicine	S	Paroxetine Hcl	Paroxetine Hcl	58	58.9	1608	1002.25		#					*
1972533776	Tacl	Christopher	Saint Cloud	MN	27	Family Practice	S	Paroxetine Hcl	Paroxetine Hcl	22	66	1980	1652.47		#					*
1972534170	Sheehan	Michael	Richmond	VA	51	Family Practice	S	Paroxetine Hcl	Paroxetine Hcl	103	175	5250	1235.19	20		78	136	884.35	4080	#
1972534329	Green	Micheal	Wheat Ridge	CO	8	Family Practice	S	Paroxetine Hcl	Paroxetine Hcl	53	53	1496	734.12			53	53	734.12	1496	*
1972534576	Minkes	Jules	Miami	FL	12	Internal Medicine	S	Paroxetine Hcl	Paroxetine Hcl	51	57	1685	888.86			51	57	888.86	1685	*
1972534832	Grosdidier	Jason	East Wenatchee	WA	53	Family Practice	S	Paroxetine Hcl	Paroxetine Hcl	17	30.5	915	130.13		#					*
1972535136	Kelley	Christopher	Sarasota	FL	12	Physician Assistant	S	Paroxetine Hcl	Paroxetine Hcl	63	65.4	1891	686.44	14	#					#
1972535342	Harless	Michael	Hartsville	SC	45	Family Practice	S	Paroxetine Hcl	Paroxetine Hcl	31	31	930	143.46			31	31	143.46	930	*
1972535615	Waters	Donald	Blackshear	GA	13	Family Practice	S	Paroxetine Hcl	Paroxetine Hcl	68	68	2040	534.15	12		45	45	307.33	1350	*
1972535771	Martinez	Virginia	Bronx	NY	36	Family Practice	S	Paroxetine Hcl	Paroxetine Hcl	11	15	450	89.84			11	15	89.84	450	*
1972535979	Prieto	Jose	Fort Lauderdale	FL	12	Internal Medicine	S	Paroxetine Hcl	Paroxetine Hcl	17	17	510	81.32		*					*
1972536043	Hardenbrook	Cheryl	Franklin	MA	25	Family Practice	S	Paroxetine Hcl	Paroxetine Hcl	27	31	904	144.32		*					*
1972536043	Hardenbrook	Cheryl	Franklin	MA	25	Family Practice	S	Paxil	Paroxetine Hcl	12	12	360	3653.67			0	0	0	0	#
1972536183	Rubman	Jeffrey	Burlington	VT	50	Internal Medicine	S	Paroxetine Hcl	Paroxetine Hcl	23	41	1230	314.69			23	41	314.69	1230	*
1972536266	Bawa	Nitin	Santa Rosa Beach	FL	12	Internal Medicine	S	Paroxetine Hcl	Paroxetine Hcl	25	37	1110	200.17		#					*
1972536514	Maly	Julie	Jacksonville	FL	12	Nurse Practitioner	S	Paroxetine Hcl	Paroxetine Hcl	12	12	355	103.97		*					*
1972536589	Nabi-Tremblay	Suzanne	Keene	NH	33	Family Practice	S	Paroxetine Hcl	Paroxetine Hcl	64	116	3476	805.87	15		31	53	396.48	1586	*
1972536639	Minigutti	Andrew	Frisco	TX	48	Family Practice	S	Paroxetine Hcl	Paroxetine Hcl	22	52.3	1523	307.34			22	52.3	307.34	1523	*
1972536886	Brocco-Kish	Karen	Brunswick	OH	39	Psychiatry	S	Paroxetine Hcl	Paroxetine Hcl	17	27	810	236.95		*					*
1972537298	Guerrero-Tucker	Gail	Safford	AZ	4	Family Practice	S	Paroxetine Hcl	Paroxetine Hcl	13	15	450	89.4			13	15	89.4	450	*
1972537363	Barquet	Javier	Miami	FL	12	Internal Medicine	S	Paroxetine Hcl	Paroxetine Hcl	50	60	1800	1615.51			50	60	1615.51	1800	*
1972537371	Reddy	Satish	New York	NY	36	Internal Medicine	S	Paroxetine Hcl	Paroxetine Hcl	13	13	390	135.36			13	13	135.36	390	*
1972537652	Glick	John	Duluth	MN	27	Psychiatry	S	Paroxetine Hcl	Paroxetine Hcl	111	111	3134	1062.67			45	45	446.74	1258	*
1972537736	Ghadiya	Mansukh	Bakersfield	CA	6	Family Practice	S	Paroxetine Hcl	Paroxetine Hcl	27	40	1200	205.96		*					*
1972537884	Schubert	Robert	Joliet	IL	17	Internal Medicine	S	Paroxetine Hcl	Paroxetine Hcl	18	46	1355	1593.27			18	46	1593.27	1355	*
1972537918	Jansen	Edward	Lacey	WA	53	Internal Medicine	S	Paroxetine Hcl	Paroxetine Hcl	42	97.5	2925	529.46		#					*
1972538254	Remmes	Michelle	Bakersfield	CA	6	Family Practice	S	Paroxetine Hcl	Paroxetine Hcl	26	53	1590	362.12			26	53	362.12	1590	*
1972538288	Beitman	Robert	Cape May Court House	NJ	34	Internal Medicine	S	Paroxetine Hcl	Paroxetine Hcl	51	67	1770	667.79			24	34	345.95	924	*
1972538692	Geyer	Pleas	Charlotte	NC	37	Psychiatry	S	Paroxetine Hcl	Paroxetine Hcl	30	34	1020	210.59			0	0	0	0	#
1972538734	Buno	Elizabeth	Roxboro	NC	37	Physician Assistant	S	Paroxetine Hcl	Paroxetine Hcl	53	73	2190	828.74		#					*
1972538825	Morales- Colon	Maricelis	Kissimmee	FL	12	Internal Medicine	S	Paroxetine Hcl	Paroxetine Hcl	11	11	330	69.92			11	11	69.92	330	*
1972538841	Chan	Samuel	Hagerstown	MD	24	Internal Medicine	S	Paroxetine Hcl	Paroxetine Hcl	12	34	1005	2457.02			12	34	2457.02	1005	*
1972539179	Witzling	Sandy	Long Beach	CA	6	General Surgery	S	Paroxetine Hcl	Paroxetine Hcl	13	13	390	70.68		*					*
1972539302	Morales	Autumn	Clarinda	IA	19	Pediatric Medicine	S	Paroxetine Hcl	Paroxetine Hcl	14	36	1080	131.96			14	36	131.96	1080	*
1972539351	Nunno	Patrick	Fairport	NY	36	Internal Medicine	S	Paroxetine Hcl	Paroxetine Hcl	28	62	1860	265.82		#					*
1972539807	Kuchemba	Leonard	Wilkes Barre	PA	42	Internal Medicine	S	Paroxetine Hcl	Paroxetine Hcl	54	60	1690	823.99			29	35	566.28	960	*
1972539815	Menio	John	Hanover Township	PA	42	Family Practice	S	Paroxetine Hcl	Paroxetine Hcl	14	20	585	194.56			14	20	194.56	585	*
1972540011	Gerdes	James	Jefferson	IA	19	Family Practice	S	Paroxetine Hcl	Paroxetine Hcl	31	47	1410	412.47			31	47	412.47	1410	*
1972540276	Tapp	Kellye	Madisonville	KY	21	Nurse Practitioner	S	Paroxetine Hcl	Paroxetine Hcl	67	67	2010	1341.98			43	43	1211.41	1290	*
1972540870	Thomas	George	Meridian	ID	16	Family Practice	S	Paroxetine Hcl	Paroxetine Hcl	26	58	1724	611.53		#					*
1972541126	Heathers	Eric	Kokomo	IN	18	Family Practice	S	Paroxetine Hcl	Paroxetine Hcl	28	62	1860	729.19			28	62	729.19	1860	*
1972541258	Shen	Wayne	Salinas	CA	6	Neurology	S	Paroxetine Hcl	Paroxetine Hcl	71	71	2130	548.17			48	48	466.34	1440	*
1972541266	Wong	Jair	West Covina	CA	6	Internal Medicine	S	Paroxetine Hcl	Paroxetine Hcl	24	38	1140	204.66		#					*
1972541357	Kocs	Darren	Round Rock	TX	48	Hematology/Oncology	S	Paroxetine Hcl	Paroxetine Hcl	11	11	330	117.63			11	11	117.63	330	*
1972541548	Niehaus	Mark	Charlottesville	VA	51	Internal Medicine	S	Paroxetine Hcl	Paroxetine Hcl	14	16	480	220.14			14	16	220.14	480	*
1972541860	Bieber	Larien	Lancaster	PA	42	Internal Medicine	S	Paroxetine Hcl	Paroxetine Hcl	111	179	5333	1341.5	21		93	153	1127	4567	#
1972542157	Schlickman	Mark	Worcester	MA	25	Psychiatry	S	Paroxetine Hcl	Paroxetine Hcl	17	27	810	1130.44			17	27	1130.44	810	*
1972542314	Buss	Mary	Lees Summit	MO	29	Internal Medicine	S	Paroxetine Hcl	Paroxetine Hcl	26	62	1860	313.39		#					*
1972542488	Fulton	Roger	Highland	IL	17	Internal Medicine	S	Paroxetine Hcl	Paroxetine Hcl	21	57	1710	318.12		#					*
1972542967	Babineau	Robert	Fitchburg	MA	25	Family Practice	S	Paroxetine Hcl	Paroxetine Hcl	42	94	2820	994.47		#					*
1972543049	Rich	Josiah	Providence	RI	44	Infectious Disease	S	Paroxetine Hcl	Paroxetine Hcl	13	13	390	149.1			13	13	149.1	390	*
1972543221	Levin	Robert	Wellington	FL	12	Internal Medicine	S	Paroxetine Hcl	Paroxetine Hcl	17	35	1050	216.24			17	35	216.24	1050	*
1972543403	Cummings	Virginia	Boston	MA	25	Cardiology	S	Paroxetine Hcl	Paroxetine Hcl	17	17	510	215.69			17	17	215.69	510	*
1972543486	Tee	Howard	Vero Beach	FL	12	Cardiology	S	Paroxetine Hcl	Paroxetine Hcl	43	71	2130	1138.21	12	#					#
1972543585	Jawetz	Harold	Clifton	NJ	34	Internal Medicine	S	Paroxetine Hcl	Paroxetine Hcl	13	39	1170	276.78			13	39	276.78	1170	*
1972543817	Benitez	Gary	Lenoir	NC	37	Family Practice	S	Paroxetine Hcl	Paroxetine Hcl	44	62	1860	416.68			25	33	192.79	990	*
1972543841	Bowen	John	Lenoir	NC	37	Family Practice	S	Paroxetine Hcl	Paroxetine Hcl	43	77	2310	425.17		#					*
1972544005	Harmon	David	Owensboro	KY	21	Psychiatry	S	Paroxetine Hcl	Paroxetine Hcl	22	26	780	187.23		*					*
1972544013	Barker	Bruce	Delaware	OH	39	Family Practice	S	Paroxetine Hcl	Paroxetine Hcl	13	15	440	179.86		*					*
1972544153	Crystal	Luz	Fort Payne	AL	1	Internal Medicine	S	Paroxetine Hcl	Paroxetine Hcl	42	96	2880	493.28	11		31	63	290.2	1890	*
1972544161	Gantz	Kenneth	Millburn	NJ	34	Cardiology	S	Paroxetine Hcl	Paroxetine Hcl	26	40	1185	1077.77			26	40	1077.77	1185	*
1972544252	Michael	Joyce	Colorado Springs	CO	8	Family Practice	S	Paroxetine Hcl	Paroxetine Hcl	13	13	390	124.93			0	0	0	0	#
1972544450	Sullivan	Shawn	Scottsdale	AZ	4	Family Practice	S	Paroxetine Hcl	Paroxetine Hcl	25	41	1228	1633.09			25	41	1633.09	1228	*
1972544500	Spinks	David	Pasadena	TX	48	Family Practice	S	Paroxetine Hcl	Paroxetine Hcl	37	67	1995	484.36			24	46	380.35	1365	*
1972544708	Eick	Thomas	Bismarck	ND	38	Psychiatry	S	Paroxetine Hcl	Paroxetine Hcl	83	91	2730	1690.63		*					*
1972544815	Makar	Gamil	Clifton	NJ	34	Geriatric Medicine	S	Paroxetine Hcl	Paroxetine Hcl	90	106	2695	1066.72		#					*
1972544880	Bajor	Olivia	Rancho Cucamonga	CA	6	Family Practice	S	Paroxetine Hcl	Paroxetine Hcl	16	34	1020	1282.29		#					*
1972545028	Asbury	Dale	Fort Smith	AR	5	Family Practice	S	Paroxetine Hcl	Paroxetine Hcl	40	48	1440	241.92			40	48	241.92	1440	*
1972545077	Blanchard	Jennifer	San Diego	CA	6	Internal Medicine	S	Paroxetine Hcl	Paroxetine Hcl	48	48	1440	300.31			0	0	0	0	#
1972545119	Velez	Rachel	Quitman	GA	13	Family Practice	S	Paroxetine Hcl	Paroxetine Hcl	149	166	4980	1199.78	22		120	137	976.73	4110	#
1972545143	Davila	Edward	Des Moines	WA	53	Internal Medicine	S	Paroxetine Hcl	Paroxetine Hcl	11	11	330	48.24			11	11	48.24	330	*
1972545176	Robinson	Scott	Colorado Springs	CO	8	Family Practice	S	Paroxetine Hcl	Paroxetine Hcl	37	39	1170	438.82			37	39	438.82	1170	*
1972545341	Kolli	Uma	Fall River	MA	25	Family Practice	S	Paroxetine Hcl	Paroxetine Hcl	11	17	494	102.97			11	17	102.97	494	*
1972545689	Galan	Elizabeth	Torrington	CT	9	Family Practice	S	Paroxetine Hcl	Paroxetine Hcl	21	57	1710	322.62			21	57	322.62	1710	*
1972545747	Heidelbaugh	Shelly	Plano	TX	48	Internal Medicine	S	Paroxetine Hcl	Paroxetine Hcl	13	25	750	168.9			13	25	168.9	750	*
1972545820	Helton	Richard	Coalgate	OK	40	Family Practice	S	Paroxetine Hcl	Paroxetine Hcl	76	122	3586	1500.07	19		53	85	480.68	2476	#
1972546273	Patick	David	Huntington	WV	54	Internal Medicine	S	Paroxetine Hcl	Paroxetine Hcl	89	197	5910	989.22	23		77	183	934.32	5490	#
1972546323	Reid	Edward	Coral Gables	FL	12	Internal Medicine	S	Paroxetine Hcl	Paroxetine Hcl	19	35	1050	1154.22			19	35	1154.22	1050	*
1972546455	Bushek	Stephen	Columbus	OH	39	Family Practice	S	Paroxetine Hcl	Paroxetine Hcl	43	44	1320	252.66			28	28	145.16	840	*
1972546463	Todd	Larry	Whitehall	PA	42	Family Practice	S	Paroxetine Hcl	Paroxetine Hcl	25	47	1410	267.74		#					*
1972546612	Halperin	Scott	Hialeah	FL	12	Internal Medicine	S	Paroxetine Hcl	Paroxetine Hcl	21	28.1	842	161.85		#					*
1972546786	Armstrong	Stephen	Springfield	MO	29	Rheumatology	S	Paroxetine Hcl	Paroxetine Hcl	23	27	810	175.8			23	27	175.8	810	*
1972546927	Jungbauer	Erin	Warsaw	IN	18	Family Practice	S	Paroxetine Hcl	Paroxetine Hcl	13	35	1050	1318.71		#					*
1972547370	Stabler	John	Belleview	FL	12	Family Practice	S	Paroxetine Hcl	Paroxetine Hcl	15	33	990	176.87			15	33	176.87	990	*
1972548220	Richards	Bruce	Nashville	TN	47	Internal Medicine	S	Paroxetine Hcl	Paroxetine Hcl	35	59.1	1746	538.97			35	59.1	538.97	1746	*
1972548477	Ehresman	Scott	Holdrege	NE	31	Family Practice	S	Paroxetine Hcl	Paroxetine Hcl	21	21	630	107.61			21	21	107.61	630	*
1972548535	Gutierrez	Alba	Sedro Woolley	WA	53	Physician Assistant	S	Paroxetine Hcl	Paroxetine Hcl	26	26	780	97.72		#					*
1972548733	Mcnickle	G	Wichita	KS	20	Family Practice	S	Paroxetine Hcl	Paroxetine Hcl	37	37.1	847	476.31		#					*
1972548915	Sheth	Sandip	Richmond Hill	NY	36	Psychiatry	S	Paroxetine Hcl	Paroxetine Hcl	23	32	944	148.9		#					*
1972549061	Kalapatapu	Viswanath	Katy	TX	48	Internal Medicine	S	Paroxetine Hcl	Paroxetine Hcl	42	70	2039	2157.82		#					*
1972549301	Duralia	David	Hickory	NC	37	Family Practice	S	Paroxetine Hcl	Paroxetine Hcl	52	90	2700	3355.11			52	90	3355.11	2700	*
1972549426	James	Amy	Marshall	IL	17	Family Practice	S	Paroxetine Hcl	Paroxetine Hcl	62	90	2665	3017.26	13	#					#
1972549558	Moore	Ana	Pataskala	OH	39	Nurse Practitioner	S	Paroxetine Hcl	Paroxetine Hcl	19	21	630	223.8		*					*
1972549673	Hellums	Deborah	Clarksville	TN	47	Internal Medicine	S	Paroxetine Hcl	Paroxetine Hcl	29	67.5	2026	1619		#					*
1972549947	Baker	Shirley	Centerville	TX	48	Physician Assistant	S	Paroxetine Hcl	Paroxetine Hcl	17	17	510	525.66		#					*
1972550002	Egelston	Seth	Battle Creek	MI	26	Family Practice	S	Paroxetine Hcl	Paroxetine Hcl	38	46	1230	479.6			38	46	479.6	1230	*
1972550259	Castresana	Josue	Cayey	PR	72	Nephrology	S	Paroxetine Hcl	Paroxetine Hcl	46	46	1380	274.31		#					*
1972550424	Gazze-Mcilroy	Rebecca	Dover	DE	10	Family Practice	S	Paroxetine Hcl	Paroxetine Hcl	16	32	960	127.93			16	32	127.93	960	*
1972550713	Obi	Anne	Baltimore	MD	24	Nurse Practitioner	S	Paroxetine Hcl	Paroxetine Hcl	13	13	390	84.13			13	13	84.13	390	*
1972551083	Alderdice	Lauren	Hilo	HI	15	Nurse Practitioner	S	Paroxetine Hcl	Paroxetine Hcl	51	64	1920	1139.17		#					*
1972551430	O Brien	Matthew	Buffalo	NY	36	Internal Medicine	S	Paroxetine Hcl	Paroxetine Hcl	99	147	4410	931.47	19	#					#
1972551489	Cullion	Dian	Warwick	RI	44	Physician Assistant	S	Paroxetine Hcl	Paroxetine Hcl	18	22	645	150.93		#					*
1972551513	Lofthouse	Gerald	Bolingbrook	IL	17	Family Practice	S	Paroxetine Hcl	Paroxetine Hcl	18	30.2	905	172.27		*					*
1972551554	Leaming	William	Del Rio	TX	48	Physician Assistant	S	Paroxetine Hcl	Paroxetine Hcl	11	15	450	79.44			11	15	79.44	450	*
1972551604	Terlingo	Marlene	Orwigsburg	PA	42	Family Practice	S	Paroxetine Hcl	Paroxetine Hcl	56	62	1860	292.38			34	40	181.51	1200	*
1972551703	Gurov	Andrean	Medford	OR	41	Internal Medicine	S	Paroxetine Hcl	Paroxetine Hcl	74	82	2460	1391.92			58	58	1147.38	1740	*
1972551786	Luo	Ying	Turlock	CA	6	Family Practice	S	Paroxetine Hcl	Paroxetine Hcl	79	83	2490	543.26	12		68	72	387.62	2160	#
1972551901	Mcgraw	Lisa	Van Buren	AR	5	Family Practice	S	Paroxetine Hcl	Paroxetine Hcl	23	37	1110	151.02		*					*
1972552198	Collins	Renee	Cleveland	TN	47	Nurse Practitioner	S	Paroxetine Hcl	Paroxetine Hcl	31	33	917	224.93		#					*
1972552206	Apte	Nikhil	Livermore	CA	6	Internal Medicine	S	Paroxetine Hcl	Paroxetine Hcl	27	31	930	226.56	15	#					#
1972552230	Sicat	Jon	Newark	NJ	34	Internal Medicine	S	Paroxetine Hcl	Paroxetine Hcl	22	34	1020	245.74		#					*
1972552248	Lee	Jungjin	Modesto	CA	6	Internal Medicine	S	Paroxetine Hcl	Paroxetine Hcl	60	70	2057	386.27	11		39	41	234.31	1187	*
1972552370	Lizak	Richard	Lehighton	PA	42	Internal Medicine	S	Paroxetine Hcl	Paroxetine Hcl	40	44	1284	392.72			40	44	392.72	1284	*
1972552438	Mclaughlin	Mark	Mt Pleasant	SC	45	Family Practice	S	Paroxetine Hcl	Paroxetine Hcl	12	22	660	646.91			12	22	646.91	660	*
1972552669	Teixeira	Fredrick	Washington	NC	37	Internal Medicine	S	Paroxetine Hcl	Paroxetine Hcl	49	103	3090	1312.53	12		49	103	1312.53	3090		12
1972553196	Rhodes	Kent	Baker	LA	22	Pediatric Medicine	S	Paroxetine Hcl	Paroxetine Hcl	37	51	1530	300.88		#					*
1972553238	Mash	James	Taos	NM	35	Clinical Psychologist	S	Paroxetine Hcl	Paroxetine Hcl	80	82	2405	877.97	12		26	26	255.15	780	*
1972553311	Hall	Eric	Stuart	FL	12	Internal Medicine	S	Paroxetine Hcl	Paroxetine Hcl	32	71	2114	433.81			32	71	433.81	2114	*
1972553394	Bao	Truong	Rockville	MD	24	Internal Medicine	S	Paroxetine Hcl	Paroxetine Hcl	14	18	540	198.32			14	18	198.32	540	*
1972553436	Corrado	Peter	Cape May Court House	NJ	34	Family Practice	S	Paroxetine Hcl	Paroxetine Hcl	20	55	1650	1833.2		#					*
1972553964	Hummer	Michael	Austin	TX	48	Neurology	S	Paroxetine Hcl	Paroxetine Hcl	13	13	367	54.21			0	0	0	0	#
1972554038	Pillai	Anita	Elmhurst	IL	17	Internal Medicine	S	Paroxetine Hcl	Paroxetine Hcl	35	58	1740	2970.22		#					*
1972554061	Barker	Beatrice	Urbana	IL	17	Geriatric Medicine	S	Paroxetine Hcl	Paroxetine Hcl	31	31	627	221.3			31	31	221.3	627	*
1972554368	Gunn	William	Berlin	MD	24	Family Practice	S	Paroxetine Hcl	Paroxetine Hcl	30	54	1608	398.39			17	39	261.71	1170	*
1972554525	Meadows	Richard	Kennewick	WA	53	Family Practice	S	Paroxetine Hcl	Paroxetine Hcl	18	28	840	112.6		#					*
1972554541	Mamedi	Ravinder	Roanoke Rapids	NC	37	Psychiatry	S	Paroxetine Hcl	Paroxetine Hcl	248	250.1	7500	3420.05	36		112	114	2351.82	3418		17
1972554822	Ostapchuk	Michael	Louisville	KY	21	Family Practice	S	Paroxetine Hcl	Paroxetine Hcl	12	12	357	51.9			12	12	51.9	357	*
1972555282	Erinne	Samuel	East Point	GA	13	Internal Medicine	S	Paroxetine Hcl	Paroxetine Hcl	68	76	2280	485.01	11		53	61	425.01	1830	*
1972555373	Vishniavsky	Nahum	Wellesley	MA	25	Internal Medicine	S	Paroxetine Hcl	Paroxetine Hcl	16	22	637	155.57			16	22	155.57	637	*
1972555696	Obrien	Barbara	Cordova	TN	47	Neurology	S	Paroxetine Hcl	Paroxetine Hcl	34	48	1440	1629.13		*					*
1972555985	Hinton	Terri	Olathe	KS	20	Physician Assistant	S	Paroxetine Hcl	Paroxetine Hcl	13	19	570	94.2		*					*
1972555993	Nodine	Seth	Claremore	OK	40	General Practice	S	Paroxetine Hcl	Paroxetine Hcl	45	63	1890	1539.65		#					*
1972556264	Einhorn	Howard	Melrose Park	IL	17	Internal Medicine	S	Paroxetine Hcl	Paroxetine Hcl	12	24	720	166.57			12	24	166.57	720	*
1972557155	Karimi	Rahman	West Palm Beach	FL	12	Internal Medicine	S	Paroxetine Hcl	Paroxetine Hcl	42	86	2539	566.74	11	#					*
1972557346	Small	Peter	North Providence	RI	44	Family Practice	S	Paroxetine Hcl	Paroxetine Hcl	22	22	617	286.18			22	22	286.18	617	*
1972557932	Branam	Christopher	Milton	WV	54	Family Practice	S	Paroxetine Hcl	Paroxetine Hcl	46	56	1680	1207.13	12	#					*
1972558005	Marcu	Oana	Everett	WA	53	Family Practice	S	Paroxetine Hcl	Paroxetine Hcl	28	58	1740	398.46		#					*
1972558229	Daniels	David	Sioux City	IA	19	Internal Medicine	S	Paroxetine Hcl	Paroxetine Hcl	37	37	1110	197.81			26	26	114.43	780	*
1972558534	Leggiero	Nicholas	Budd Lake	NJ	34	Family Practice	S	Paroxetine Hcl	Paroxetine Hcl	22	36	1080	253.19		#					*
1972558773	Wewers	Donavon	Dothan	AL	1	Internal Medicine	S	Paroxetine Hcl	Paroxetine Hcl	30	64	1920	3102.29		#					*
1972558799	Musikant-Weiser	Laura	Lowell	MA	25	Psychiatry	S	Paroxetine Hcl	Paroxetine Hcl	13	13	345	107.5			0	0	0	0	#
1972558930	Mcgrew	Robert	Modesto	CA	6	Family Practice	S	Paroxetine Hcl	Paroxetine Hcl	57	126.7	3800	999.5	15	#					#
1972559243	Barth	Matthew	Florence	KY	21	Family Practice	S	Paroxetine Hcl	Paroxetine Hcl	38	72	2160	480.34		#					*
1972559516	Goel	Smriti	Deerfield	IL	17	Internal Medicine	S	Paroxetine Hcl	Paroxetine Hcl	26	28	677	217.83			26	28	217.83	677	*
1972559714	Bradburn	Eric	Winchester	KY	21	Internal Medicine	S	Paroxetine Hcl	Paroxetine Hcl	65	93	2790	1915.48	12		43	71	1769.4	2130	*
1972559896	Shivadas	Anita	Durham	NC	37	Internal Medicine	S	Paroxetine Hcl	Paroxetine Hcl	37	66	1980	407.48			37	66	407.48	1980	*
1972560142	Bledsoe	Horace	Lexington	SC	45	Family Practice	S	Paroxetine Hcl	Paroxetine Hcl	32	32	960	198.76		#					*
1972560258	Shah	Parul	East Providence	RI	44	Internal Medicine	S	Paroxetine Hcl	Paroxetine Hcl	21	39	1170	177.45			21	39	177.45	1170	*
1972560464	Krautkramer	Susan	Wray	CO	8	Physician Assistant	S	Paroxetine Hcl	Paroxetine Hcl	56	70	2100	394.31			39	53	330.63	1590	*
1972560506	Zub	Christopher	St. Augustine	FL	12	Family Practice	S	Paroxetine Hcl	Paroxetine Hcl	11	28.7	860	495.7		*					*
1972560605	Singh	Ravinder	Garden Grove	CA	6	Psychiatry	S	Paroxetine Hcl	Paroxetine Hcl	59	69.1	2048	443.38	11		21	31	218.37	930	*
1972560704	Huseman	Patricia	San Angelo	TX	48	Nurse Practitioner	S	Paroxetine Hcl	Paroxetine Hcl	34	62	1860	1467.63			34	62	1467.63	1860	*
1972560720	Kapulskey	Scott	Ormond Beach	FL	12	Family Practice	S	Paroxetine Hcl	Paroxetine Hcl	25	48	1342	337.15			14	37	251.01	1110	*
1972560852	Stanley	Jennifer	Lansing	MI	26	Psychiatry	S	Paroxetine Hcl	Paroxetine Hcl	68	68	2020	2327.38		*					*
1972560860	Brown	Paul	Metairie	LA	22	Internal Medicine	S	Paroxetine Hcl	Paroxetine Hcl	14	38	1140	1048.17			14	38	1048.17	1140	*
1972560886	Tranmer	Robert	Coon Rapids	MN	27	Family Practice	S	Paroxetine Hcl	Paroxetine Hcl	42	78.1	2342	492.63		#					*
1972560977	Area	Leandro	Metairie	LA	22	Family Practice	S	Paroxetine Hcl	Paroxetine Hcl	13	30	900	185.39			13	30	185.39	900	*
1972561090	Albright	William	Middletown	PA	42	Family Practice	S	Paroxetine Hcl	Paroxetine Hcl	11	11	330	82.12		*					*
1972561116	Wight	James	Ada	OK	40	Family Practice	S	Paroxetine Hcl	Paroxetine Hcl	52	68	2040	446.06		#					*
1972561322	Mancano	Louis	West Reading	PA	42	Family Practice	S	Paroxetine Hcl	Paroxetine Hcl	20	26	780	203.2		*					*
1972561371	Lewis	Benjamin	Winchester	VA	51	Pulmonary Disease	S	Paroxetine Hcl	Paroxetine Hcl	18	46	1380	265.82			18	46	265.82	1380	*
1972561439	Moore	Jessica	Concord	NC	37	Physician Assistant	S	Paroxetine Hcl	Paroxetine Hcl	18	20	600	170.89		*					*
1972561447	Smith	Douglas	Juneau	AK	2	Psychiatry	S	Paroxetine Hcl	Paroxetine Hcl	37	37	1110	1569.88			11	11	47.84	330	*
1972561496	Mikkelson	Michael	Bluffton	SC	45	Family Practice	S	Paroxetine Hcl	Paroxetine Hcl	22	42	1260	237.88		#					*
1972561611	Love	Matthew	Bronx	NY	36	Internal Medicine	S	Paroxetine Hcl	Paroxetine Hcl	73	73	2190	445.4			57	57	380.45	1710	*
1972561702	Couch	Jill	Pennington Gap	VA	51	Internal Medicine	S	Paroxetine Hcl	Paroxetine Hcl	116	152	4303	1017.92	19		83	99	735.23	2713	#
1972561801	Angelina	Edna	Buffalo	NY	36	Nurse Practitioner	S	Paroxetine Hcl	Paroxetine Hcl	30	30	785	230.4		#					*
1972561884	Gerbarg	Patricia	Kingston	NY	36	Psychiatry & Neurology	T	Paroxetine Hcl	Paroxetine Hcl	11	11	330	1175.9			11	11	1175.9	330	*
1972561926	Brodkin	Lisa	Berkeley Heights	NJ	34	Internal Medicine	S	Paroxetine Hcl	Paroxetine Hcl	14	28	840	137.45			14	28	137.45	840	*
1972561975	Abourahma	Ashraf	Oak Lawn	IL	17	Cardiology	S	Paroxetine Hcl	Paroxetine Hcl	13	13	390	75.8			13	13	75.8	390	*
1972561991	Thomson	Dean	Nebraska City	NE	31	Family Practice	S	Paroxetine Hcl	Paroxetine Hcl	36	60	1777	341.93			36	60	341.93	1777	*
1972562114	Barnes	Jackie	Cleveland	MS	28	Nurse Practitioner	S	Paroxetine Hcl	Paroxetine Hcl	12	12	360	77.64			12	12	77.64	360	*
1972562395	Gerdes	Paul	Killeen	TX	48	Family Practice	S	Paroxetine Hcl	Paroxetine Hcl	20	30	900	163.4		#					*
1972562403	Rao	Yesoda	Medford	MA	25	Internal Medicine	S	Paroxetine Hcl	Paroxetine Hcl	36	36	962	437.69		#					*
1972562619	Laikos	George	Cuyahoga Falls	OH	39	Internal Medicine	S	Paroxetine Hcl	Paroxetine Hcl	65	133	3946	4469.23	14	#					#
1972562718	Wolff	Richard	Wheaton	IL	17	Psychiatry	S	Paroxetine Hcl	Paroxetine Hcl	28	44	1320	2538.07		#					*
1972563104	Schweitzer-Ahmed	Jennifer	Fayette	OH	39	Family Practice	S	Paroxetine Hcl	Paroxetine Hcl	35	39	1155	387.77			35	39	387.77	1155	*
1972563153	Viljoen	Erika	Lincoln	NE	31	Family Practice	S	Paroxetine Hcl	Paroxetine Hcl	17	35	1050	1571.86			17	35	1571.86	1050	*
1972563229	Hymanson	Bruce	Evanston	IL	17	Internal Medicine	S	Paroxetine Hcl	Paroxetine Hcl	22	22	643	358.12		#					*
1972563336	Medley	Amy	Vadnais Heights	MN	27	Family Practice	S	Paroxetine Hcl	Paroxetine Hcl	15	23	690	365.41			15	23	365.41	690	*
1972563401	Upton	Matthew	South Charleston	WV	54	Internal Medicine	S	Paroxetine Hcl	Paroxetine Hcl	21	51	1530	291.54		#					*
1972563500	Merkel	John	Teutopolis	IL	17	Family Practice	S	Paroxetine Hcl	Paroxetine Hcl	20	40	1200	141.78			20	40	141.78	1200	*
1972563765	Villanueva	Lydia	Fontana	CA	6	Internal Medicine	S	Paroxetine Hcl	Paroxetine Hcl	41	135.3	4060	664.32	13	#					#
1972564425	Escobar- Klapprott	Marta	Lakeland	FL	12	Family Practice	S	Paroxetine Hcl	Paroxetine Hcl	32	52	1560	631.71			32	52	631.71	1560	*
1972564524	Bastani	Ahmad	Chicago	IL	17	Family Practice	S	Paroxetine Hcl	Paroxetine Hcl	16	22	660	121.56			16	22	121.56	660	*
1972564565	Pagana	William	Williamsport	PA	42	Pediatric Medicine	S	Paroxetine Hcl	Paroxetine Hcl	48	64	1920	1832.81			35	51	1717.44	1530	*
1972564623	Crumpler	Randall	Garner	NC	37	Family Practice	S	Paroxetine Hcl	Paroxetine Hcl	56	98	2940	510.93	12	#					#
1972564631	Vachhani	Manu	Easton	PA	42	Internal Medicine	S	Paroxetine Hcl	Paroxetine Hcl	31	31	853	257.16			31	31	257.16	853	*
1972564896	Hubbard	Duncan	Missoula	MT	30	Family Practice	S	Paroxetine Hcl	Paroxetine Hcl	38	76	2225	364.59		#					*
1972564938	Stone	Shari	Johnston	IA	19	Nurse Practitioner	S	Paroxetine Hcl	Paroxetine Hcl	19	51	1530	485.18		#					*
1972564995	Kuin	James	Tewksbury	MA	25	Family Practice	S	Paroxetine Hcl	Paroxetine Hcl	13	13	390	56.58			13	13	56.58	390	*
1972565026	Burgeson	Mary	Huntingburg	IN	18	Family Practice	S	Paroxetine Hcl	Paroxetine Hcl	94	154.2	4545	1371.26	21		56	108	858.27	3160	#
1972565174	Sampson	Leesa	Boone	NC	37	Nurse Practitioner	S	Paroxetine Hcl	Paroxetine Hcl	52	52	1560	1686.94			0	0	0	0	#
1972565257	Clarke	Andrew	New Iberia	LA	22	Internal Medicine	S	Paroxetine Hcl	Paroxetine Hcl	30	30	900	154.29		#					*
1972565265	Stiefel	Brian	Marion	VA	51	Family Practice	S	Paroxetine Hcl	Paroxetine Hcl	74	95.9	2850	1470.78	11		30	43.9	369.43	1290	*
1972565505	Brown	Brenda	Rochester	MN	27	Family Practice	S	Paroxetine Hcl	Paroxetine Hcl	13	39	1170	234.32			13	39	234.32	1170	*
1972565653	Petersen	Millie	Oak Hill	WV	54	Family Practice	S	Paroxetine Hcl	Paroxetine Hcl	20	22	660	118.65			20	22	118.65	660	*
1972565703	Gelphman	Karen	Santa Rosa	CA	6	Family Practice	S	Paroxetine Hcl	Paroxetine Hcl	28	38	1140	385.98		#					*
1972565885	Fyler	Dawn	Harrisburg	NC	37	Psychiatry	S	Paroxetine Hcl	Paroxetine Hcl	18	18	540	135.36		#					*
1972565950	Marcinko Jackson	Suzanne	Bethlehem	PA	42	Nurse Practitioner	S	Paroxetine Hcl	Paroxetine Hcl	27	37	1110	181.45		*					*
1972566024	Boesch	Jeffrey	Chesterfield	MO	29	Internal Medicine	S	Paroxetine Hcl	Paroxetine Hcl	93	155	4624	1022.76	17	#					#
1972566263	Simonian	Armen	Pennington	NJ	34	Gastroenterology	S	Paroxetine Hcl	Paroxetine Hcl	11	33	990	119.58			11	33	119.58	990	*
1972566313	Mccoy	James	Coon Rapids	MN	27	Psychiatry	S	Paroxetine Hcl	Paroxetine Hcl	103	119.9	3558	1975.01			38	54.5	343.82	1630	*
1972566735	Vandergriff	Elizabeth	Cary	NC	37	Family Practice	S	Paroxetine Hcl	Paroxetine Hcl	27	33	990	205.81			27	33	205.81	990	*
1972566776	Ayres	Jason	Southside	AL	1	Family Practice	S	Paroxetine Hcl	Paroxetine Hcl	39	85	2550	402.17	12		39	85	402.17	2550		12
1972566909	Nair	Sreedharan	Westland	MI	26	Psychiatry	S	Paroxetine Hcl	Paroxetine Hcl	26	32.7	980	338.63		#					*
1972567113	Calado	John	Rochester Hills	MI	26	Internal Medicine	S	Paroxetine Hcl	Paroxetine Hcl	20	43	1291	751.58	11	#					*
1972567378	Page	Bruce	Austin	TX	48	Family Practice	S	Paroxetine Hcl	Paroxetine Hcl	13	37	1110	233.47			13	37	233.47	1110	*
1972567402	Burke	Sean	Lewistown	PA	42	Family Practice	S	Paroxetine Hcl	Paroxetine Hcl	72	80	2400	480.85			54	62	418.03	1860	*
1972567451	Ball	Randall	Elizabethtown	KY	21	Physician Assistant	S	Paroxetine Hcl	Paroxetine Hcl	34	54	1620	318.68			18	26	160.42	780	*
1972567725	Mcallister	Kristofer	Boardman	OR	41	Physician Assistant	S	Paroxetine Hcl	Paroxetine Hcl	13	13	390	98.68		#					*
1972567758	Pace	Daniel	Searcy	AR	5	Family Practice	S	Paroxetine Hcl	Paroxetine Hcl	99	107	3203	669.55	14		65	73	442.42	2183	*
1972568285	Funke	Laura	West Seneca	NY	36	Nurse Practitioner	S	Paroxetine Hcl	Paroxetine Hcl	25	25	750	143.86			25	25	143.86	750	*
1972568384	Dunda	Raymond	Louisville	KY	21	Nurse Practitioner	S	Paroxetine Hcl	Paroxetine Hcl	31	41	1230	246.51			31	41	246.51	1230	*
1972568517	Purizhansky	Polina	Williamsville	NY	36	Internal Medicine	S	Paroxetine Hcl	Paroxetine Hcl	44	69	2060	447.84			44	69	447.84	2060	*
1972568558	Avila	Duby	Kissimmee	FL	12	Physical Medicine and Rehabilitation	S	Paroxetine Hcl	Paroxetine Hcl	14	16	480	103.76			0	0	0	0	#
1972568673	Stanchfield	John	Brattleboro	VT	50	Physician Assistant	S	Paroxetine Hcl	Paroxetine Hcl	28	60	1785	603.47		#					*
1972568707	Al-Hihi	Eyad	Kansas City	KS	20	Internal Medicine	S	Paroxetine Hcl	Paroxetine Hcl	26	26	780	148.52		#					*
1972568913	Johnston	Kimberly	Westminster	MD	24	Family Practice	S	Paroxetine Hcl	Paroxetine Hcl	16	32	940	106.99			16	32	106.99	940	*
1972569028	Grimes	Michael	Wichita	KS	20	Family Practice	S	Paroxetine Hcl	Paroxetine Hcl	18	39	1170	350.1		#					*
1972569226	Gammon	David	Las Vegas	NM	35	Internal Medicine	S	Paroxetine Hcl	Paroxetine Hcl	30	34	1020	165.18		*					*
1972569333	Galvin	Susan	Las Vegas	NV	32	Family Practice	S	Paroxetine Hcl	Paroxetine Hcl	69	115	3375	873.21	18		56	96	681.52	2805	#
1972569341	Almeida Suarez	Mario	Coral Gables	FL	12	Internal Medicine	S	Paroxetine Hcl	Paroxetine Hcl	262	353	10572	5073.04	41		262	353	5073.04	10572		41
1972569366	Dollins	Stephen	Rogers	AR	5	Psychiatry	S	Paroxetine Hcl	Paroxetine Hcl	45	47	1410	2020.64	13	*					*
1972569622	Tager	David	Mashpee	MA	25	Internal Medicine	S	Paroxetine Hcl	Paroxetine Hcl	23	23	670	125.57			12	12	66.64	360	*
1972569895	Hernandez	Fransisco	New Braunfels	TX	48	Family Practice	S	Paroxetine Hcl	Paroxetine Hcl	22	22	643	237.59			22	22	237.59	643	*
1972570067	Mcelroy	Curtis	Tulsa	OK	40	Internal Medicine	S	Paroxetine Hcl	Paroxetine Hcl	38	46	1380	345.52			11	15	126.99	450	*
1972570331	Peck	Roger	Manhattan	KS	20	Internal Medicine	S	Paroxetine Hcl	Paroxetine Hcl	19	21.1	615	139.98			19	21.1	139.98	615	*
1972570489	Irfan	Muhammad	Tomball	TX	48	Internal Medicine	S	Paroxetine Hcl	Paroxetine Hcl	38	82	2460	503.83	12		24	60	288.35	1800	*
1972570521	Tripathy	Sudip	Tulsa	OK	40	Internal Medicine	S	Paroxetine Hcl	Paroxetine Hcl	32	60	1800	728.18		#					*
1972570554	Mcclay	Robert	Wheat Ridge	CO	8	Internal Medicine	S	Paroxetine Hcl	Paroxetine Hcl	18	22	652	378.56			18	22	378.56	652	*
1972570935	Lokken	Eric	Fergus Falls	MN	27	Family Practice	S	Paroxetine Hcl	Paroxetine Hcl	58	128.2	3845	801.65	14	#					#
1972570943	Surratt	Darrell	Bainbridge	GA	13	Family Practice	S	Paroxetine Hcl	Paroxetine Hcl	46	48	1440	419.88			29	31	150.42	930	*
1972571156	Traveria	Alejandro	Jacksonville	FL	12	Internal Medicine	S	Paroxetine Hcl	Paroxetine Hcl	24	33	990	255.46			24	33	255.46	990	*
1972571180	Stanley	Allison	Fairfax	SC	45	Nurse Practitioner	S	Paroxetine Hcl	Paroxetine Hcl	38	46	1380	282.26			22	30	140.56	900	*
1972571321	Lingamneni	Rajeswari	Columbus	OH	39	Family Practice	S	Paroxetine Hcl	Paroxetine Hcl	60	76	2280	1063.57			31	43	910.29	1290	*
1972571370	Seaver	Karen	Muskegon	MI	26	Internal Medicine	S	Paroxetine Hcl	Paroxetine Hcl	114	259	7770	1710.33	27	#					#
1972571412	Sokol-Keith	Melissa	Ypsilanti	MI	26	Family Practice	S	Paroxetine Hcl	Paroxetine Hcl	15	37.1	1114	252.07		*					*
1972571487	Buendia	Amalia	Bronx	NY	36	Psychiatry & Neurology	T	Paroxetine Hcl	Paroxetine Hcl	36	36	1080	798.13			23	23	693.08	690	*
1972571503	Girgis	Joseph	Sheffield Village	OH	39	Internal Medicine	S	Paroxetine Hcl	Paroxetine Hcl	252	671.5	20129	4799.44	77		237	630.5	3588.75	18899	#
1972571552	Rosenbaum	Lewis	Royal Oak	MI	26	Internal Medicine	T	Paroxetine Hcl	Paroxetine Hcl	25	69	2064	386.82			25	69	386.82	2064	*
1972571602	Geise	Steven	Lock Haven	PA	42	Family Practice	S	Paroxetine Hcl	Paroxetine Hcl	142	160	4787	1141.83	16		106	124	952.92	3707	#
1972571818	Gardner	John	Tunkhannock	PA	42	General Practice	S	Paroxetine Hcl	Paroxetine Hcl	54	78	2340	479.63			34	58	303.35	1740	*
1972572105	Nelson-Houser	Diann	Columbus	OH	39	Nurse Practitioner	S	Paroxetine Hcl	Paroxetine Hcl	12	12	360	194.21			12	12	194.21	360	*
1972572451	Stauffer	James	Oologah	OK	40	Family Practice	S	Paroxetine Hcl	Paroxetine Hcl	40	52	1560	323.1		#					*
1972572543	Malhotra	Shailaja	Midlothian	VA	51	Family Practice	S	Paroxetine Hcl	Paroxetine Hcl	27	57	1710	456.86			27	57	456.86	1710	*
1972572675	Mukunda	Ramalingappa	Joliet	IL	17	Internal Medicine	S	Paroxetine Hcl	Paroxetine Hcl	24	24.3	597	284.59			24	24.3	284.59	597	*
1972572683	Gorton	Sidney	Belzoni	MS	28	Internal Medicine	S	Paroxetine Hcl	Paroxetine Hcl	16	16	480	86.91		#					*
1972573293	Dewald	Jonathon	Wilson	NC	37	Internal Medicine	S	Paroxetine Hcl	Paroxetine Hcl	128	168.2	5045	1240.86	19		103	143.2	1117.11	4295	#
1972573392	Tayi	Sudha	Kingwood	TX	48	Psychiatry	S	Paroxetine Hcl	Paroxetine Hcl	17	17	510	133.35			0	0	0	0	#
1972573533	Rooney	John	Camp Verde	AZ	4	Family Practice	S	Paroxetine Hcl	Paroxetine Hcl	20	58	1740	401.67			20	58	401.67	1740	*
1972573665	Morris	Thomas	Ruston	LA	22	Internal Medicine	S	Paroxetine Hcl	Paroxetine Hcl	37	45	1335	217.01		#					*
1972573756	Jordan	Aaron	San Bernardino	CA	6	Cardiology	S	Paroxetine Hcl	Paroxetine Hcl	112	174.1	5211	1279.15	26		78	124.1	863.56	3711	#
1972573814	Curseen	Kimberly	Little Rock	AR	5	Internal Medicine	S	Paroxetine Hcl	Paroxetine Hcl	19	19	546	164.55		#					*
1972574176	Cobern	Lori	Strasburg	VA	51	Nurse Practitioner	S	Paroxetine Hcl	Paroxetine Hcl	11	25	750	189.53		*					*
1972574325	Bessega	Samantha	Fremont	CA	6	Internal Medicine	S	Paroxetine Hcl	Paroxetine Hcl	14	24	720	136.01		*					*
1972574390	Fox	David	Erie	PA	42	Family Practice	S	Paroxetine Hcl	Paroxetine Hcl	26	26	780	138.04		*					*
1972574432	Mahmaljy	Ghiath	Brooksville	FL	12	Internal Medicine	S	Paroxetine Hcl	Paroxetine Hcl	33	85	2550	1643.28	18	#					#
1972574739	Reyes	Brian	Brentwood	CA	6	Internal Medicine	S	Paroxetine Hcl	Paroxetine Hcl	44	50	1500	3333.96			30	32	2333.25	960	*
1972574770	Smith	Jennifer	Mechanicsville	VA	51	Internal Medicine	S	Paroxetine Hcl	Paroxetine Hcl	35	63	1891	437.47	11	#					*
1972574861	Voekler	Susanne	Roanoke	VA	51	Internal Medicine	S	Paroxetine Hcl	Paroxetine Hcl	29	53	1590	323.44			29	53	323.44	1590	*
1972574978	Davis	Melissa	Ashland	KY	21	Family Practice	S	Paroxetine Hcl	Paroxetine Hcl	56	84	2509	608.44			36	56	409.64	1669	*
1972575074	Swain De Pop	Kimberly	St Paul	MN	27	Internal Medicine	S	Paroxetine Hcl	Paroxetine Hcl	40	64	1918	498.86			24	48	398.62	1438	*
1972575082	Arboleda	Haydee	Burbank	CA	6	Internal Medicine	S	Paroxetine Hcl	Paroxetine Hcl	12	12	360	71.56			12	12	71.56	360	*
1972575124	Jee	Paul	Poughkeepsie	NY	36	Internal Medicine	S	Paroxetine Hcl	Paroxetine Hcl	28	62	1860	2757.1		#					*
1972575199	Earl	Dannie	Lakeland	FL	12	Family Practice	S	Paroxetine Hcl	Paroxetine Hcl	18	42	1260	272.65			18	42	272.65	1260	*
1972575256	Robertson	Jason	Saint Paul	MN	27	Internal Medicine	S	Paroxetine Hcl	Paroxetine Hcl	17	17	486	129.85		#					*
1972575389	Diaz	Ivan	Weeki Wachee	FL	12	Family Practice	S	Paroxetine Hcl	Paroxetine Hcl	27	51	1530	460.82		#					*
1972575520	Stewart	Martha	Houlton	ME	23	Family Practice	S	Paroxetine Hcl	Paroxetine Hcl	30	82	2426	400.34		#					*
1972575652	Arroyo-Rodriguez	Reinaldo	Sarasota	FL	12	Internal Medicine	S	Paroxetine Hcl	Paroxetine Hcl	48	92	2760	478.09	13		32	76	375.24	2280	#
1972575694	Griswold	Michael	Eldon	MO	29	Family Practice	S	Paroxetine Hcl	Paroxetine Hcl	128	185	5524	1019.45	24		89	146	817.53	4354	#
1972576270	Firoz	Hadi	Carmichael	CA	6	Internal Medicine	S	Paroxetine Hcl	Paroxetine Hcl	35	59	1770	335.16	15	#					#
1972576403	Hashin	Kimberly	Pottsville	PA	42	Internal Medicine	S	Paroxetine Hcl	Paroxetine Hcl	51	51	1436	316.68			51	51	316.68	1436	*
1972576932	Florescu	Liviu	Melbourne	FL	12	Internal Medicine	S	Paroxetine Hcl	Paroxetine Hcl	14	38	1140	207.4			14	38	207.4	1140	*
1972577005	Gupta	Sandeep	Wilmington	DE	10	Psychiatry	S	Paroxetine Hcl	Paroxetine Hcl	24	38	1140	498.2		*					*
1972577013	Sankary	Edward	Maywood	IL	17	Internal Medicine	S	Paroxetine Hcl	Paroxetine Hcl	13	23	690	134.66			13	23	134.66	690	*
1972577088	Corbett	James	Republic	WA	53	Physician Assistant	S	Paroxetine Hcl	Paroxetine Hcl	13	13	390	86.31			13	13	86.31	390	*
1972577112	Naseem	Shawn	Monroeville	PA	42	Internal Medicine	S	Paroxetine Hcl	Paroxetine Hcl	45	87	2610	441.66			45	87	441.66	2610	*
1972577195	Fry	Scott	Milton Freewater	OR	41	Family Practice	S	Paroxetine Hcl	Paroxetine Hcl	46	72	2160	426.57		#					*
1972577237	Contreras	Luis	Spring Hill	FL	12	Internal Medicine	S	Paroxetine Hcl	Paroxetine Hcl	29	48	1440	279.7			29	48	279.7	1440	*
1972577385	Brown	Deryck	Dushore	PA	42	Family Practice	S	Paroxetine Hcl	Paroxetine Hcl	70	80	2356	540.37	11		42	52	429.39	1516	*
1972577393	Law	William	Pittsburgh	PA	42	Psychiatry & Neurology	T	Paroxetine Hcl	Paroxetine Hcl	13	13	337	122.48			0	0	0	0	#
1972577583	Gatchel	Holly	Stanton	MI	26	Physician Assistant	S	Paroxetine Hcl	Paroxetine Hcl	30	40.1	1200	274.72			11	21	109.55	630	*
1972577740	Baugh	Stephen	Portland	OR	41	Internal Medicine	S	Paroxetine Hcl	Paroxetine Hcl	23	45	1348	279.92			23	45	279.92	1348	*
1972577831	Wade	Margaret	Camillus	NY	36	Nurse Practitioner	S	Paroxetine Hcl	Paroxetine Hcl	28	55	1650	314.64			28	55	314.64	1650	*
1972578060	Benitez	Raul	Manati	PR	72	Psychiatry & Neurology	T	Paroxetine Hcl	Paroxetine Hcl	337	343	10230	12790.9	48		17	17	2026.9	510	*
1972578128	Ahn	Jeung	New Paris	OH	39	Family Practice	S	Paroxetine Hcl	Paroxetine Hcl	190	220.3	6572	4769.45	23		60	90.2	895.03	2705		12
1972578268	Shipman	Deborah	Hampton	VA	51	Family Practice	S	Paroxetine Hcl	Paroxetine Hcl	22	46	1380	234.32			22	46	234.32	1380	*
1972578342	Mcbeath	George	Newport News	VA	51	Family Practice	S	Paroxetine Hcl	Paroxetine Hcl	11	31	930	208.37			11	31	208.37	930	*
1972578508	O'neill	Daniel	Putnam	CT	9	Family Practice	S	Paroxetine Hcl	Paroxetine Hcl	28	50	1500	279.22			16	34	204.66	1020	*
1972578862	Anderson	Russell	Ithaca	MI	26	Family Practice	S	Paroxetine Hcl	Paroxetine Hcl	62	98.1	2769	567.7	14		39	51.1	322.41	1359	*
1972578912	Brunozzi	Stacey	Bloomsburg	PA	42	Nurse Practitioner	S	Paroxetine Hcl	Paroxetine Hcl	11	21	630	145.04			11	21	145.04	630	*
1972578920	Robichaud	Marie	Norfolk	VA	51	Family Practice	S	Paroxetine Hcl	Paroxetine Hcl	21	21.1	537	671.33			21	21.1	671.33	537	*
1972579126	Egan	Richard	Pittsburgh	PA	42	Family Practice	S	Paroxetine Hcl	Paroxetine Hcl	45	85	2550	2038.06		#					*
1972579142	Hurst	Robert	Bloomingdale	IL	17	Internal Medicine	S	Paroxetine Hcl	Paroxetine Hcl	11	29	870	139.91			11	29	139.91	870	*
1972579290	Webber	Carolyn	Pinellas Park	FL	12	Internal Medicine	S	Paroxetine Hcl	Paroxetine Hcl	11	13	390	85.5			0	0	0	0	#
1972579308	Andrews	Don	Marysville	WA	53	Internal Medicine	S	Paroxetine Hcl	Paroxetine Hcl	91	149.1	4414	795.01	21	#					#
1972579464	Bottem	Jennifer	Saint Paul	MN	27	Nurse Practitioner	S	Paroxetine Hcl	Paroxetine Hcl	22	52	1560	338.16		#					*
1972579670	Dhruvan	Angela	Minneapolis	MN	27	Family Practice	S	Paroxetine Hcl	Paroxetine Hcl	14	40	1200	341.39			14	40	341.39	1200	*
1972579696	Krogstad	Jeffrey	Olivia	MN	27	Emergency Medicine	S	Paroxetine Hcl	Paroxetine Hcl	22	48	1440	263.09			22	48	263.09	1440	*
1972579852	Hua	Trieu	Gahanna	OH	39	Family Practice	S	Paroxetine Hcl	Paroxetine Hcl	12	12	360	97.75			12	12	97.75	360	*
1972579878	Remsing	Nile	Cookeville	TN	47	Nurse Practitioner	S	Paroxetine Hcl	Paroxetine Hcl	34	38	1140	255.49		*					*
1972579910	Ong	Donald	Vista	CA	6	Family Practice	S	Paxil	Paroxetine Hcl	13	13	370	5888.85			0	0	0	0	#
1972579928	Zeno	Joseph	Youngstown	OH	39	Internal Medicine	S	Paroxetine Hcl	Paroxetine Hcl	156	236.7	7098	3603.54	33		137	199.7	3183.22	5988	#
1972579944	Angott	Allison	Kingsport	TN	47	Family Practice	S	Paroxetine Hcl	Paroxetine Hcl	38	62	1860	433.25			38	62	433.25	1860	*
1972580355	Mckinney	Kent	Newburgh	IN	18	Family Practice	S	Paroxetine Hcl	Paroxetine Hcl	32	66	1980	334.94			32	66	334.94	1980	*
1972580405	Gernhardt	Elizabeth	Forty Fort	PA	42	Family Practice	S	Paroxetine Hcl	Paroxetine Hcl	54	80	2400	518.21			54	80	518.21	2400	*
1972580587	Newton	Sharon	Colonial Heights	VA	51	Nurse Practitioner	S	Paroxetine Hcl	Paroxetine Hcl	13	13	390	45.08		*					*
1972580645	Stansell	Ty	Anniston	AL	1	Family Practice	S	Paroxetine Hcl	Paroxetine Hcl	54	86	2580	471.1		#					*
1972580744	An	Thang	Montgomery	AL	1	Emergency Medicine	S	Paroxetine Hcl	Paroxetine Hcl	14	14	420	74.14			14	14	74.14	420	*
1972580892	Glascock	Daniel	Cedar Falls	IA	19	Family Practice	S	Paroxetine Hcl	Paroxetine Hcl	73	113.2	3346	687.46	12		73	113.2	687.46	3346		12
1972580983	Cotugno	Bruce	Washington	PA	42	Neurology	S	Paroxetine Hcl	Paroxetine Hcl	32	50	1500	297.72			32	50	297.72	1500	*
1972581031	Bliss	Erika	Seattle	WA	53	Family Practice	S	Paroxetine Hcl	Paroxetine Hcl	11	11	330	41.92			11	11	41.92	330	*
1972581049	Roll	Jeanne	New Church	VA	51	Geriatric Medicine	S	Paroxetine Hcl	Paroxetine Hcl	50	78	2340	432.31		#					*
1972581361	Maric	Olga	Oakland Park	FL	12	Internal Medicine	S	Paroxetine Hcl	Paroxetine Hcl	12	26	780	142.82			12	26	142.82	780	*
1972581452	Carruth	Joseph	Dublin	GA	13	Cardiology	S	Paroxetine Hcl	Paroxetine Hcl	31	57	1710	267.16			31	57	267.16	1710	*
1972581635	Shafer	Heather	Keene	NH	33	Family Practice	S	Paroxetine Hcl	Paroxetine Hcl	24	52	1560	443.95		#					*
1972581734	Selip	Steven	Latrobe	PA	42	Family Practice	S	Paroxetine Hcl	Paroxetine Hcl	29	46.5	1394	274.01			29	46.5	274.01	1394	*
1972581924	Mishra	Kamla	Pottsville	PA	42	Internal Medicine	S	Paroxetine Hcl	Paroxetine Hcl	55	55	1626	771.63		#					*
1972582260	Silver	Danny	Fort Smith	AR	5	Emergency Medicine	S	Paroxetine Hcl	Paroxetine Hcl	88	88.5	2312	953.94	12		66	66.3	742.82	1830	*
1972582534	Vaughan	Granville	Heber Springs	AR	5	Family Practice	S	Paroxetine Hcl	Paroxetine Hcl	73	89	2598	490.8			73	89	490.8	2598	*
1972582617	Hightower	Martin	Sellersville	PA	42	Radiation Oncology	S	Brisdelle	Paroxetine Mesylate	11	11	330	1772.13			11	11	1772.13	330	*
1972582799	Schoettinger	Ted	Maineville	OH	39	Family Practice	S	Paroxetine Hcl	Paroxetine Hcl	34	46.2	1357	303.9			15	21	102.56	630	*
1972583060	Hudrick	Robert	Mount Laurel	NJ	34	Family Practice	S	Paroxetine Hcl	Paroxetine Hcl	15	35	1040	181.25		#					*
1972583094	Dickinson	Larry	Gallatin	MO	29	Family Practice	S	Paroxetine Hcl	Paroxetine Hcl	20	20	449	85.83		#					*
1972583573	Kolacia-Tighe	Sherry	Spencer	IA	19	Family Practice	S	Paroxetine Hcl	Paroxetine Hcl	45	55	1650	395.94			33	43	283.96	1290	*
1972583680	Twiggs	Jerry	St. George	UT	49	Pediatric Medicine	S	Paroxetine Hcl	Paroxetine Hcl	20	20	600	99.94			0	0	0	0	#
1972583722	Candelaria	Gary	Colfax	WA	53	Family Practice	S	Paroxetine Hcl	Paroxetine Hcl	17	19	546	74.24			17	19	74.24	546	*
1972583995	Majernick	Thomas	Olyphant	PA	42	Emergency Medicine	S	Paroxetine Hcl	Paroxetine Hcl	55	63	1890	370.67			55	63	370.67	1890	*
1972584050	Daniels	Bruce	Oklahoma City	OK	40	Internal Medicine	S	Paroxetine Hcl	Paroxetine Hcl	65	151	4530	763.91	18	#					#
1972584159	Lane	Robert	Almont	MI	26	Internal Medicine	S	Paroxetine Hcl	Paroxetine Hcl	19	27	810	166.3		*					*
1972584175	Rohrs	Rita	Defiance	OH	39	Family Practice	S	Paroxetine Hcl	Paroxetine Hcl	26	60	1800	259.08		#					*
1972584274	Sheikhai	Mohammad	Ridgewood	NY	36	Internal Medicine	S	Paroxetine Hcl	Paroxetine Hcl	17	17	510	102.53		#					*
1972584324	Mclaughlin	Nancy	Appleton	WI	55	Nurse Practitioner	S	Paroxetine Hcl	Paroxetine Hcl	11	11	330	76.4			11	11	76.4	330	*
1972584472	Guzoujian	Robert	Clovis	CA	6	Internal Medicine	S	Paroxetine Hcl	Paroxetine Hcl	39	67	2010	442.27			39	67	442.27	2010	*
1972584993	Milam	Jacqueline	Clarksville	TN	47	Internal Medicine	S	Paroxetine Hcl	Paroxetine Hcl	20	42	1260	331.86			20	42	331.86	1260	*
1972585248	Patel	Hiten	Novi	MI	26	Psychiatry	S	Paroxetine Hcl	Paroxetine Hcl	121	209	6243	1471.92	31		60	128	819.93	3840		17
1972585388	Herzog	Alysia	Columbus	OH	39	Family Practice	S	Paroxetine Hcl	Paroxetine Hcl	12	14	420	54		*					*
1972585404	Hahne	Geralyn	Isabel	SD	46	Physician Assistant	S	Paroxetine Hcl	Paroxetine Hcl	13	15	450	56.51		*					*
1972585636	Sage	John	Mount Prospect	IL	17	Family Practice	S	Paroxetine Hcl	Paroxetine Hcl	15	23	690	142.98			15	23	142.98	690	*
1972585875	Howells	Kathryn	Lacrosse	WI	55	Physical Medicine and Rehabilitation	S	Paroxetine Hcl	Paroxetine Hcl	30	48	1440	339.08		#					*
1972585883	Deshmukh	Yusuf	Elizabethtown	KY	21	Hematology/Oncology	S	Paroxetine Hcl	Paroxetine Hcl	11	29	870	128.16		*					*
1972586097	Galang	Jacqueline	Manteca	CA	6	Internal Medicine	S	Paroxetine Hcl	Paroxetine Hcl	11	33	990	360.34			11	33	360.34	990	*
1972586147	Lee	Myron	Salem	OR	41	Family Practice	S	Paroxetine Hcl	Paroxetine Hcl	18	26	780	144.93		#					*
1972586295	Ramirez-Calderon	Carlos	Miami	FL	12	Neurology	S	Paroxetine Hcl	Paroxetine Hcl	49	57	1710	354.89			37	45	302.09	1350	*
1972586527	Kemp	Susan	Shreveport	LA	22	Internal Medicine	S	Paroxetine Hcl	Paroxetine Hcl	17	35	1050	156.82		*					*
1972586725	Paulson	James	Montezuma	IA	19	Family Practice	S	Paroxetine Hcl	Paroxetine Hcl	72	114.2	3378	783.77	13	#					#
1972586733	Galica	Michael	Worcester	MA	25	Internal Medicine	S	Paroxetine Hcl	Paroxetine Hcl	233	414	12404	2922.05	43		198	363	2537.51	10874	#
1972586857	Welford	Charles	Rockford	IL	17	Internal Medicine	S	Paroxetine Hcl	Paroxetine Hcl	55	57	1690	388.08		#					*
1972587038	Daw	Manjaree	Enfield	CT	9	Internal Medicine	S	Paroxetine Hcl	Paroxetine Hcl	29	68	2025	598.46		#					*
1972587509	Martinasevic	Mariana	Ft Lauderdale	FL	12	Psychiatry	S	Paroxetine Hcl	Paroxetine Hcl	18	20	600	177.92			0	0	0	0	#
1972587566	Burkett	Mark	Columbia City	IN	18	Internal Medicine	S	Paroxetine Hcl	Paroxetine Hcl	33	57	1710	255.65			22	46	211.65	1380	*
1972587665	Rao	Damogipurapu	Fort Belvoir	VA	51	Psychiatry & Neurology	T	Paroxetine Hcl	Paroxetine Hcl	12	12	360	48			0	0	0	0	#
1972587723	Mackay	Peter	Crosby	MN	27	Family Practice	S	Paroxetine Hcl	Paroxetine Hcl	12	12	360	44.74			12	12	44.74	360	*
1972587764	Carter	Dallas	Coos Bay	OR	41	Family Practice	S	Paroxetine Hcl	Paroxetine Hcl	21	23	690	79.13		*					*
1972588150	Smith	Daniel	St Cloud	MN	27	Family Practice	S	Paroxetine Hcl	Paroxetine Hcl	15	43	1290	296.57		*					*
1972588259	Feldman	Barry	Bingham Farms	MI	26	Internal Medicine	S	Paroxetine Hcl	Paroxetine Hcl	20	34	1020	178.34			20	34	178.34	1020	*
1972588382	Vlahakis	George	Yakima	WA	53	Psychiatry	S	Paroxetine Hcl	Paroxetine Hcl	31	31	930	195.63		#					*
1972588457	Sharfman	David	Germantown	TN	47	Internal Medicine	S	Paroxetine Hcl	Paroxetine Hcl	102	166	4980	2438.24	17	#					#
1972588531	Labayen	Cynthia	St Louis Park	MN	27	Internal Medicine	S	Paroxetine Hcl	Paroxetine Hcl	25	65	1950	571.85		#					*
1972588598	Corvalan	Jaime	Pasadena	CA	6	Urology	S	Paroxetine Hcl	Paroxetine Hcl	18	20	600	170		*					*
1972588689	Grandinetti	Paul	Columbus	OH	39	Internal Medicine	S	Paroxetine Hcl	Paroxetine Hcl	36	42	1219	207.98	13		36	42	207.98	1219		13
1972588903	Seibles	Joann	Sacramento	CA	6	Family Practice	S	Paroxetine Hcl	Paroxetine Hcl	15	25	730	167.92		#					*
1972589026	Shellhorn	Douglas	Salisbury	NC	37	Internal Medicine	S	Paroxetine Hcl	Paroxetine Hcl	34	58	1725	424.31			34	58	424.31	1725	*
1972589042	Ade	David	Moline	IL	17	Internal Medicine	S	Paroxetine Hcl	Paroxetine Hcl	108	214.7	6425	2568.9	23	#					#
1972589208	Cohen	Mitchell	Nashua	NH	33	Internal Medicine	S	Paroxetine Hcl	Paroxetine Hcl	15	33	990	172.1			15	33	172.1	990	*
1972589604	Hawrot	George	Dearborn	MI	26	Internal Medicine	S	Paroxetine Hcl	Paroxetine Hcl	18	20	584	162.89			18	20	162.89	584	*
1972589687	Song	Chaewon	Garden Grove	CA	6	Internal Medicine	S	Paroxetine Hcl	Paroxetine Hcl	62	71	2020	616.26			62	71	616.26	2020	*
1972589711	Linsenbardt	Steve	Jefferson City	MO	29	Internal Medicine	S	Paroxetine Hcl	Paroxetine Hcl	62	118	3540	703.64	15	#					#
1972589737	Dewitt	Robert	Alvin	TX	48	Internal Medicine	S	Paroxetine Hcl	Paroxetine Hcl	29	57	1710	593.3		#					*
1972590297	Agarwal	Virendra	Gainesville	TX	48	Internal Medicine	S	Paroxetine Hcl	Paroxetine Hcl	23	31	902	237.77		*					*
1972590511	Blum	Daniel	Flushing	NY	36	Internal Medicine	S	Paroxetine Hcl	Paroxetine Hcl	13	13	390	94.73			13	13	94.73	390	*
1972590800	Graziano	Kathleen	Fairfield	CT	9	Nurse Practitioner	S	Paroxetine Hcl	Paroxetine Hcl	19	25	750	144.26		*					*
1972590842	Diaz	Rafael	Carolina	PR	72	General Practice	S	Paroxetine Hcl	Paroxetine Hcl	39	39	1170	243.88	12	#					#
1972590982	George	Mariam	Douglasville	GA	13	Family Practice	S	Paroxetine Hcl	Paroxetine Hcl	17	23	690	796.37		*					*
1972591030	Beltz	Theodore	Warsaw	MO	29	Family Practice	S	Paroxetine Hcl	Paroxetine Hcl	42	52	1560	256.77			15	15	54.35	450	*
1972591097	Berry	Ralph	Glens Falls	NY	36	Psychiatry	S	Paroxetine Hcl	Paroxetine Hcl	15	15	450	73.67		*					*
1972591469	Post	Martin	New York	NY	36	Cardiology	S	Paroxetine Hcl	Paroxetine Hcl	16	28	840	152.56			16	28	152.56	840	*
1972591485	Flaherty	David	Lauderhill	FL	12	Psychiatry	S	Paroxetine Hcl	Paroxetine Hcl	43	43.3	1258	370.79	11		23	23	180.44	652	*
1972591915	Fisher	Anna	New Albany	IN	18	Family Practice	S	Paroxetine Hcl	Paroxetine Hcl	19	57	1710	322.58		#					*
1972591931	Gniadek	Thomas	Waterbury	CT	9	Internal Medicine	S	Paroxetine Hcl	Paroxetine Hcl	13	39	1170	1881.35			13	39	1881.35	1170	*
1972592145	Helton	Timothy	Marietta	GA	13	Family Practice	S	Paroxetine Hcl	Paroxetine Hcl	47	97	2910	554.8	13	#					#
1972592517	Robinson	Noel	Abilene	TX	48	Internal Medicine	S	Paroxetine Hcl	Paroxetine Hcl	35	81	2430	1553.23	11	#					*
1972592632	Huff	Philip	Roswell	GA	13	Internal Medicine	S	Paroxetine Hcl	Paroxetine Hcl	48	62	1860	1191.46			48	62	1191.46	1860	*
1972592939	Soofi	Jin	Stockton	CA	6	Psychiatry	S	Paroxetine Hcl	Paroxetine Hcl	67	67	1998	2649	11		0	0	0	0		0
1972593044	Pressell	Louann	Austell	GA	13	Nurse Practitioner	S	Paroxetine Hcl	Paroxetine Hcl	13	33	990	341.38		*					*
1972593119	Digioia	Donna	Boston	MA	25	Psychiatry	S	Paroxetine Hcl	Paroxetine Hcl	14	14	420	197.62		*					*
1972593176	Colman	Bradley	Zanesville	OH	39	Family Practice	S	Paroxetine Hcl	Paroxetine Hcl	30	60	1791	315			30	60	315	1791	*
1972593275	Carey	Mitchell	East Jordan	MI	26	Family Practice	S	Paroxetine Hcl	Paroxetine Hcl	21	35	1050	227.79		#					*
1972593374	Langvardt	Alan	Beatrice	NE	31	Family Practice	S	Paroxetine Hcl	Paroxetine Hcl	23	25	712	214.75		*					*
1972593408	Hsieh	Suping	Granger	IN	18	Family Practice	S	Paroxetine Hcl	Paroxetine Hcl	39	85	2550	507.27	11		39	85	507.27	2550		11
1972593499	Burtka	James	Sterling Heights	MI	26	Family Practice	S	Paroxetine Hcl	Paroxetine Hcl	57	133	3967	935.24	11		57	133	935.24	3967		11
1972593598	Curtis	Richard	Richmond	VA	51	Psychiatry	S	Paroxetine Hcl	Paroxetine Hcl	47	69	2070	4329.87			24	28	3952.62	840	*
1972593648	Bond	Thomas	Malden	MA	25	Psychiatry	S	Paroxetine Hcl	Paroxetine Hcl	15	45	1350	352.75			15	45	352.75	1350	*
1972593671	Zweifel-Poehlmann	Debra	Santa Clarita	CA	6	Nurse Practitioner	S	Paroxetine Hcl	Paroxetine Hcl	11	19	570	241.15		*					*
1972593770	Chhabra	Amarindar	Hinton	WV	54	Internal Medicine	S	Paroxetine Hcl	Paroxetine Hcl	99	105	2022	857.33		#					*
1972593903	Pervez	Yasmin	North Tonawanda	NY	36	Internal Medicine	S	Paroxetine Hcl	Paroxetine Hcl	13	13	390	118.07			13	13	118.07	390	*
1972594166	Berard	Adrienne	Carrollton	GA	13	Internal Medicine	S	Paroxetine Hcl	Paroxetine Hcl	54	54	1597	2736.66			43	43	1448.54	1267	*
1972594273	Thompson	Chad	Blacksburg	VA	51	Family Practice	S	Paroxetine Hcl	Paroxetine Hcl	13	31	930	2119.44			13	31	2119.44	930	*
1972594380	Shermer	Kenneth	Wenatchee	WA	53	Family Practice	S	Paroxetine Hcl	Paroxetine Hcl	37	51	1530	326.41		#					*
1972594414	Porcelli	Marcus	Somerset	NJ	34	Hematology/Oncology	S	Paroxetine Hcl	Paroxetine Hcl	13	24	720	92.54			13	24	92.54	720	*
1972594414	Porcelli	Marcus	Somerset	NJ	34	Hematology/Oncology	S	Paxil Cr	Paroxetine Hcl	11	11	330	1747.88			11	11	1747.88	330	*
1972594505	Fernandez	Frederico	Fort Payne	AL	1	Internal Medicine	S	Paroxetine Hcl	Paroxetine Hcl	43	67	1980	2224.57			30	54	2118.24	1590	*
1972594539	Green	Arthur	Decatur	GA	13	Internal Medicine	S	Paroxetine Hcl	Paroxetine Hcl	21	39	1170	85.85			21	39	85.85	1170	*
1972594620	Hamblin	Scott	Eagar	AZ	4	Internal Medicine	S	Paroxetine Hcl	Paroxetine Hcl	46	72	2090	529.84	12	#					*
1972594919	Griffin	Amy	Alexandria	LA	22	Family Practice	S	Paroxetine Hcl	Paroxetine Hcl	22	34	1020	162.03			22	34	162.03	1020	*
1972595270	Kirk	William	Lebanon	KY	21	Internal Medicine	S	Paroxetine Hcl	Paroxetine Hcl	14	22	633	92.27		*					*
1972595387	Stair	Susannah	Easton	PA	42	Internal Medicine	S	Paroxetine Hcl	Paroxetine Hcl	26	36	1080	333.59		#					*
1972595429	Masferrer	Mauricio	Fort Gordon	GA	13	Psychiatry	S	Paroxetine Hcl	Paroxetine Hcl	22	22	644	129.06			0	0	0	0	#
1972595528	Tonnemacher	David	Glendale	CA	6	Cardiology	S	Paroxetine Hcl	Paroxetine Hcl	12	14	420	55.72		*					*
1972595692	Percival	Paul	Hollister	CA	6	Family Practice	S	Paroxetine Hcl	Paroxetine Hcl	35	51	1530	276.71			35	51	276.71	1530	*
1972595726	Lin	Eugene	Valparaiso	IN	18	Pediatric Medicine	S	Paroxetine Hcl	Paroxetine Hcl	33	44	1320	206.7			33	44	206.7	1320	*
1972595759	Wheat	Carrol	Glendale	AZ	4	Family Practice	S	Paroxetine Hcl	Paroxetine Hcl	21	37	1110	206.86		#					*
1972595775	Egelhofer	John	Springfield	MA	25	Internal Medicine	S	Paroxetine Hcl	Paroxetine Hcl	36	79.2	2365	1841.18			25	68.2	1763.35	2045	*
1972595981	Meyer	Philip	Pierre	SD	46	Internal Medicine	S	Paroxetine Hcl	Paroxetine Hcl	23	43	1290	145.15			23	43	145.15	1290	*
1972596096	Gale	Trent	Longview	TX	48	Nurse Practitioner	S	Paroxetine Hcl	Paroxetine Hcl	41	77	2310	405.6	12	#					*
1972596229	Comstock	Gordon	Arcade	NY	36	Family Practice	S	Paroxetine Hcl	Paroxetine Hcl	13	33	990	202.16		#					*
1972596260	Pead	Christopher	The Villages	FL	12	Family Practice	S	Paroxetine Hcl	Paroxetine Hcl	25	69	2070	553.37		#					*
1972596344	Cook	Alicia	Whitesburg	KY	21	Nurse Practitioner	S	Paroxetine Hcl	Paroxetine Hcl	16	16	480	109.54		*					*
1972596351	Guzman Yunque	Francisco	Carolina	PR	72	Psychiatry	S	Paroxetine Hcl	Paroxetine Hcl	63	63	1875	2699.82			23	23	166.89	690	*
1972596542	Singh	Michael	Amity	AR	5	General Practice	S	Paroxetine Hcl	Paroxetine Hcl	39	39	1170	206.71	12		23	23	142.28	690	*
1972596609	Toro	Eugenio	San Juan	PR	72	Internal Medicine	S	Paroxetine Hcl	Paroxetine Hcl	15	15	450	210.13			15	15	210.13	450	*
1972596963	Guerrero	Victor	Santa Maria	CA	6	Internal Medicine	S	Paroxetine Hcl	Paroxetine Hcl	11	11	330	62.4			11	11	62.4	330	*
1972597052	Gish	Katherine	Whitesburg	KY	21	Family Practice	S	Paroxetine Hcl	Paroxetine Hcl	107	110	3300	651.82	11		88	91	572.34	2730	*
1972597144	Severson	Amy	Henning	MN	27	Nurse Practitioner	S	Paroxetine Hcl	Paroxetine Hcl	18	18	540	107.03			18	18	107.03	540	*
1972597185	Andreassen	Raymond	Delta Junction	AK	2	Family Practice	S	Paroxetine Hcl	Paroxetine Hcl	11	13	390	38.14			0	0	0	0	#
1972597524	Shah	Reena	Batavia	IL	17	Internal Medicine	S	Paroxetine Hcl	Paroxetine Hcl	16	40	1200	215.98			16	40	215.98	1200	*
1972597540	Heimer	Brian	New Albany	IN	18	Family Practice	S	Paroxetine Hcl	Paroxetine Hcl	85	113	3375	1380.39	17	#					#
1972597557	Martinez Vargas	Maritza	San German	PR	72	Internal Medicine	S	Paroxetine Hcl	Paroxetine Hcl	22	42	1260	254.36		#					*
1972597698	Rais	Alina	Toledo	OH	39	Psychiatry	S	Paroxetine Hcl	Paroxetine Hcl	40	41	1222	633.44			40	41	633.44	1222	*
1972597813	Gervasi	Richard	Norwalk	CT	9	Nephrology	S	Paroxetine Hcl	Paroxetine Hcl	26	32	960	239.03			26	32	239.03	960	*
1972597946	Powell	John	St George	UT	49	Physician Assistant	S	Paroxetine Hcl	Paroxetine Hcl	27	45	1330	229.89		#					*
1972598233	Nair	Shanta	Tinley Park	IL	17	Psychiatry	S	Paroxetine Hcl	Paroxetine Hcl	47	61.3	1840	368.96		*					*
1972598332	Kraemer	Matthew	Oshkosh	WI	55	Internal Medicine	S	Paroxetine Hcl	Paroxetine Hcl	50	104	3120	3015.56	11		50	104	3015.56	3120		11
1972598365	Mignola	Brian	Staten Island	NY	36	Family Practice	S	Paroxetine Hcl	Paroxetine Hcl	17	29	870	248.74		*					*
1972598548	Lynn	Melissa	Shreveport	LA	22	Nephrology	S	Paroxetine Hcl	Paroxetine Hcl	17	17	482	92.39		*					*
1972598605	Wong	Eugene	Honolulu	HI	15	Nephrology	S	Paroxetine Hcl	Paroxetine Hcl	12	12	360	37.61			12	12	37.61	360	*
1972598654	Pharr	Walter	Greensboro	NC	37	Internal Medicine	S	Paroxetine Hcl	Paroxetine Hcl	34	66	1980	457.42			34	66	457.42	1980	*
1972598837	Nix	John	Texarkana	TX	48	Family Practice	S	Paroxetine Hcl	Paroxetine Hcl	11	11	314	91.48			11	11	91.48	314	*
1972598951	Unison	John	Plainfield	IN	18	Internal Medicine	S	Paroxetine Hcl	Paroxetine Hcl	19	57	1710	313.96			19	57	313.96	1710	*
1972599181	Yost	Howard	Tucson	AZ	4	Interventional Pain Management	S	Paroxetine Hcl	Paroxetine Hcl	23	25	750	1657.11			0	0	0	0	#
1972599199	Marks	Mitchell	Palm Beach Gardens	FL	12	Internal Medicine	S	Paroxetine Hcl	Paroxetine Hcl	95	114	3420	1601.68	15	#					#
1972599371	Burt	Hugh	Las Vegas	NV	32	Internal Medicine	S	Paroxetine Hcl	Paroxetine Hcl	29	41	1230	772.09			18	30	609.92	900	*
1972599447	Jordaens	Frank	Hopewell	VA	51	Nurse Practitioner	S	Paroxetine Hcl	Paroxetine Hcl	28	46	1380	1237.57			17	35	907.53	1050	*
1972599751	Aiken	Warwick	Gastonia	NC	37	Internal Medicine	S	Paroxetine Hcl	Paroxetine Hcl	41	85	2550	1802.75			27	65	335.98	1950	*
1972600310	Richmond	Glenn	Huntington Beach	CA	6	Psychiatry	S	Paroxetine Hcl	Paroxetine Hcl	17	17.2	514	93.19			0	0	0	0	#
1972600856	Dinh	Dinh	Westminster	CA	6	Family Practice	S	Paroxetine Hcl	Paroxetine Hcl	11	11	330	39.29			0	0	0	0	#
1972600880	Rodriguez	Miguel	Los Angeles	CA	6	Internal Medicine	S	Paroxetine Hcl	Paroxetine Hcl	11	27	810	157.84		*					*
1972600898	Cockcroft	Benjamin	Seaside	OR	41	Family Practice	S	Paroxetine Hcl	Paroxetine Hcl	16	26	774	117.37		*					*
1972601037	Vu	Hangnga	Reseda	CA	6	Internal Medicine	S	Paroxetine Hcl	Paroxetine Hcl	64	71	2016	680.11			64	71	680.11	2016	*
1972601250	Lee	Jay	Columbus	OH	39	Psychiatry	S	Paroxetine Hcl	Paroxetine Hcl	17	17	510	130.92		*					*
1972601425	Landis	Timothy	Albany	NY	36	Psychiatry	S	Paroxetine Hcl	Paroxetine Hcl	11	11	330	172.75			0	0	0	0	#
1972601607	Ladipo	Adetokunbo	Anniston	AL	1	Internal Medicine	S	Brisdelle	Paroxetine Mesylate	22	22	660	3438.27		*					*
1972601763	Alim	Tanya	Washington	DC	11	Psychiatry	S	Paroxetine Hcl	Paroxetine Hcl	23	23	690	253.6		#					*
1972602191	Basara	Matthew	Delran	NJ	34	Internal Medicine	S	Paroxetine Hcl	Paroxetine Hcl	57	105	3150	749.15	11		57	105	749.15	3150		11
1972602399	Mccarthy	John	Burlington	MA	25	Internal Medicine	S	Paroxetine Hcl	Paroxetine Hcl	48	100	3000	571.75	13		35	79	483.92	2370	#
1972602530	Pharr	Maria	Elizabeth City	NC	37	Family Practice	S	Paroxetine Hcl	Paroxetine Hcl	41	57	1710	2964.73			41	57	2964.73	1710	*
1972602720	Isacescu	Valentin	Oceanside	CA	6	Psychiatry	S	Paroxetine Hcl	Paroxetine Hcl	34	50.7	1520	554.86			19	29.7	179.09	890	*
1972602910	Southworth	Scott	Bountiful	UT	49	Internal Medicine	S	Paroxetine Hcl	Paroxetine Hcl	114	138.3	3656	1140.73	21		92	116.3	1001.68	3140	#
1972603496	Console	David	Topeka	KS	20	Psychiatry	S	Paroxetine Hcl	Paroxetine Hcl	12	12	360	141.48		*					*
1972603744	Brackenrich	Michael	Rich Creek	VA	51	Family Practice	S	Paroxetine Hcl	Paroxetine Hcl	42	50	1480	341.93			18	26	245.93	760	*
1972604213	Parrish	Rebecca	Mukilteo	WA	53	Family Practice	S	Paroxetine Hcl	Paroxetine Hcl	15	21	630	111.28			15	21	111.28	630	*
1972604379	Mcdermott	Francis	Ipswich	MA	25	Internal Medicine	S	Paroxetine Hcl	Paroxetine Hcl	52	60	1800	316.1			40	48	275.72	1440	*
1972604494	Tall	Roger	Idaho Falls	ID	16	Urology	S	Paroxetine Hcl	Paroxetine Hcl	17	23	690	117.68		*					*
1972604627	Conrad	Alan	Poway	CA	6	Internal Medicine	S	Paroxetine Hcl	Paroxetine Hcl	22	52	1560	463.73			22	52	463.73	1560	*
1972604718	Hill	Patricia	Statesville	NC	37	Psychiatry	S	Paroxetine Hcl	Paroxetine Hcl	34	34	1020	5185.94			34	34	5185.94	1020	*
1972604908	Kirkley	Scott	Farmington	MO	29	Internal Medicine	S	Paroxetine Hcl	Paroxetine Hcl	44	76	2280	454.01		#					*
1972605020	Krems	Steven	Marina Del Rey	CA	6	Internal Medicine	S	Paroxetine Hcl	Paroxetine Hcl	17	17	510	110.23			17	17	110.23	510	*
1972605301	Scholl	Elizabeth	Carrollton	GA	13	Physician Assistant	S	Paroxetine Hcl	Paroxetine Hcl	19	29	870	127.57			19	29	127.57	870	*
1972605418	Hasan	Syed	Jonesboro	GA	13	Neurology	S	Paroxetine Hcl	Paroxetine Hcl	23	27	810	123.98		#					*
1972605459	Vaughn	Karen	Sweetwater	TX	48	Internal Medicine	S	Paroxetine Hcl	Paroxetine Hcl	74	98	2940	594.35	11		41	65	376.62	1950	*
1972605533	Martinez	Luis	Doral	FL	12	Internal Medicine	S	Paroxetine Hcl	Paroxetine Hcl	86	106	3180	957.07	21		86	106	957.07	3180		21
1972605558	Jean	Fred	Fort Myers	FL	12	Psychiatry	S	Paroxetine Hcl	Paroxetine Hcl	25	34	1020	205.06	14	*					*
1972605756	Jenks	Nancy	Peekskill	NY	36	Nurse Practitioner	S	Paroxetine Hcl	Paroxetine Hcl	16	24	720	119.92		*					*
1972606358	Ruhl	Forster	Senatobia	MS	28	Family Practice	S	Paroxetine Hcl	Paroxetine Hcl	107	131	3930	649.15	21		73	89	410.92	2670	#
1972606374	Alamar	Ali	La Mesa	CA	6	Internal Medicine	S	Paroxetine Hcl	Paroxetine Hcl	14	18	431	181.84			14	18	181.84	431	*
1972606481	Xu	Guoping	Hagerstown	MD	24	Family Practice	S	Paroxetine Hcl	Paroxetine Hcl	18	22	660	128.33		*					*
1972608297	Gautreaux	Keith	Pullman	WA	53	Family Practice	S	Paroxetine Hcl	Paroxetine Hcl	12	12	360	41.54		*					*
1972608933	Abrego	Jorge	Easton	MD	24	Internal Medicine	S	Paroxetine Hcl	Paroxetine Hcl	85	137	4110	881.61	19		73	125	843.68	3750	#
1972609253	Shapiro	Yury	Skokie	IL	17	Internal Medicine	S	Paroxetine Hcl	Paroxetine Hcl	49	49	1470	362.83			33	33	225.85	990	*
1972609279	Sparks	John	Kirksville	MO	29	Family Practice	S	Paroxetine Hcl	Paroxetine Hcl	19	19	570	130.44			19	19	130.44	570	*
1972609295	Hahn	Rhoda	Los Alamitos	CA	6	Psychiatry	S	Paroxetine Hcl	Paroxetine Hcl	32	102	3060	805.02			21	65.7	474.88	1970	*
1972609493	Adkins	Stanley	Indianapolis	IN	18	Internal Medicine	S	Paroxetine Hcl	Paroxetine Hcl	11	23	690	121.47			11	23	121.47	690	*
1972610095	Wozniak	Mark	Clackamas	OR	41	Internal Medicine	S	Paroxetine Hcl	Paroxetine Hcl	34	98	2940	592.44	11		34	98	592.44	2940		11
1972610582	Lee	Jonas	Madison	WI	55	Family Practice	S	Paroxetine Hcl	Paroxetine Hcl	17	35	1016	206.37		*					*
1972611838	Mcneal	Karleen	Champaign	IL	17	Internal Medicine	S	Paroxetine Hcl	Paroxetine Hcl	34	34	668	313.14			22	22	175.29	308	*
1972612166	Lozier	Charles	West Des Moines	IA	19	Internal Medicine	S	Paroxetine Hcl	Paroxetine Hcl	82	112.1	3362	420.14	13		82	112.1	420.14	3362		13
1972612174	Sanders	Kellie	Detroit	MI	26	Family Practice	S	Paroxetine Hcl	Paroxetine Hcl	16	44	1320	274.83		*					*
1972612224	Robertson	Margaret	Paris	TN	47	Nurse Practitioner	S	Paroxetine Hcl	Paroxetine Hcl	52	60	1765	552.72	11		18	18	107.94	520	*
1972612497	Guerrero	Enrique	San Antonio	TX	48	Physician Assistant	S	Paroxetine Hcl	Paroxetine Hcl	11	21	630	110.3			11	21	110.3	630	*
1972613131	Welch	James	Terre Haute	IN	18	Family Practice	S	Paroxetine Hcl	Paroxetine Hcl	21	21	630	88			21	21	88	630	*
1972613172	Strickland	Richard	Dallas	TX	48	Internal Medicine	S	Paroxetine Hcl	Paroxetine Hcl	15	21	601	142.24			15	21	142.24	601	*
1972613180	Denton	Alice	Medina	OH	39	Internal Medicine	S	Paroxetine Hcl	Paroxetine Hcl	37	81	2430	2842.99			37	81	2842.99	2430	*
1972613198	Balacuit	Peter	Monrovia	CA	6	Family Practice	S	Paroxetine Hcl	Paroxetine Hcl	42	56.5	1564	450.59			29	43.3	342.32	1198	*
1972613834	Howard	Randall	Santa Barbara	CA	6	Family Practice	S	Paroxetine Hcl	Paroxetine Hcl	55	85	2550	418.52			55	85	418.52	2550	*
1972613925	Corbishley	Andrea	Oklahoma City	OK	40	Family Practice	S	Paroxetine Hcl	Paroxetine Hcl	20	30	900	186.37			20	30	186.37	900	*
1972614048	Eley	James	Barberton	OH	39	Family Practice	S	Paroxetine Hcl	Paroxetine Hcl	27	27	782	289.89			27	27	289.89	782	*
1972614105	Ghiladi	Abdolhamid	Towson	MD	24	Internal Medicine	S	Paroxetine Hcl	Paroxetine Hcl	22	22	656	318.81		#					*
1972614196	Sun	Qixin	Columbus	OH	39	Internal Medicine	S	Paroxetine Hcl	Paroxetine Hcl	16	18	540	150			0	0	0	0	#
1972614519	Drews	Dennis	Kansas City	MO	29	Internal Medicine	S	Paroxetine Hcl	Paroxetine Hcl	96	120.2	3293	1139.59	23		80	104	987.97	2830	#
1972614659	Talbert	Jason	Madison Heights	MI	26	Family Practice	S	Paroxetine Hcl	Paroxetine Hcl	23	49	1470	357.44		#					*
1972614733	Altongy	Gilbert	Central Falls	RI	44	Internal Medicine	S	Paroxetine Hcl	Paroxetine Hcl	54	66	1810	905.19		#					*
1972615029	Smucker	Jayanthi	South Bend	IN	18	Psychiatry	S	Paroxetine Hcl	Paroxetine Hcl	30	32	960	351.39			0	0	0	0	#
1972615078	Kashoqa	Amer	Wayne	NJ	34	Psychiatry	S	Paroxetine Hcl	Paroxetine Hcl	202	242	7197	5706.27	33		158	196	3632.96	5849	#
1972615136	Cleary	Dan	Oconomowoc	WI	55	Internal Medicine	S	Paroxetine Hcl	Paroxetine Hcl	17	36	1080	309.46			17	36	309.46	1080	*
1972615599	Pattisapu	Annapurna	Orlando	FL	12	Internal Medicine	S	Paroxetine Hcl	Paroxetine Hcl	11	25	720	120.25			11	25	120.25	720	*
1972615839	Goldin	Barbara	Pittsfield	MA	25	Certified Clinical Nurse Specialist	S	Paroxetine Hcl	Paroxetine Hcl	24	28	840	180.46		*					*
1972616019	Hurteau	Brett	North Dartmouth	MA	25	Family Practice	S	Paroxetine Hcl	Paroxetine Hcl	21	25	750	191.46			21	25	191.46	750	*
1972616183	Hall	Sharon	Gainesville	TX	48	Nurse Practitioner	S	Paroxetine Hcl	Paroxetine Hcl	16	32	960	412.17			16	32	412.17	960	*
1972616191	Gajare	Nilanjan	Kalamazoo	MI	26	Psychiatry	S	Paroxetine Hcl	Paroxetine Hcl	269	283.8	8450	3051	29		65	79	484.21	2325	*
1972616563	Rivera-Virella	Marina	San Juan	PR	72	Neurology	S	Paroxetine Hcl	Paroxetine Hcl	151	156	4680	970.05	25		132	137	857.7	4110	#
1972616647	Holsey	Robert	Binger	OK	40	Family Practice	S	Paroxetine Hcl	Paroxetine Hcl	59	77	2278	1971.49		#					*
1972616779	Steele	Rollie	Lucedale	MS	28	Family Practice	S	Paroxetine Hcl	Paroxetine Hcl	22	30	900	214.94		#					*
1972616944	Jamieson	Anna	Goldsboro	NC	37	Psychiatry	S	Paroxetine Hcl	Paroxetine Hcl	13	13	390	109.14			0	0	0	0	#
1972616977	Gimlett	Joy	Tacoma	WA	53	Nurse Practitioner	S	Paroxetine Hcl	Paroxetine Hcl	14	14	420	139.43			0	0	0	0	#
1972617397	Sanders	Kelli	North Little Rock	AR	5	Family Practice	S	Paroxetine Hcl	Paroxetine Hcl	45	79.1	2373	1713.66		#					*
1972617413	Blakely	Patricia	Redlands	CA	6	Nephrology	S	Paroxetine Hcl	Paroxetine Hcl	39	59	1770	400.2			28	36	287.02	1080	*
1972617421	Rule	Jarrett	Mansfield	LA	22	Nurse Practitioner	S	Paroxetine Hcl	Paroxetine Hcl	15	15	450	79.6			0	0	0	0	#
1972617553	Vassilieva	Polina	Rochester	PA	42	Psychiatry & Neurology	T	Paroxetine Hcl	Paroxetine Hcl	58	60	1774	461.04			0	0	0	0	#
1972617686	Mohler	Amy	Grand Junction	CO	8	Internal Medicine	S	Paroxetine Hcl	Paroxetine Hcl	32	32	960	613.84			32	32	613.84	960	*
1972617744	Knight	Havon	Augusta	GA	13	Internal Medicine	S	Paroxetine Hcl	Paroxetine Hcl	53	72.8	2160	409.52			35	43	212.03	1290	*
1972617884	Ross	William	Moss Point	MS	28	Internal Medicine	S	Paroxetine Hcl	Paroxetine Hcl	303	303	2822	2527.38	14		303	303	2527.38	2822		14
1972617926	Peters	Kim	Solvang	CA	6	Internal Medicine	S	Paroxetine Hcl	Paroxetine Hcl	38	66	1980	1403.55			38	66	1403.55	1980	*
1972618031	Husband	Richard	Troy	PA	42	Family Practice	S	Paroxetine Hcl	Paroxetine Hcl	37	53.2	1597	1107.51		#					*
1972618205	Pecoraro	Philip	Stony Brook	NY	36	Psychiatry	S	Paroxetine Hcl	Paroxetine Hcl	46	58	1638	342.42			12	24	155	720	*
1972618510	Goldberg	Ellice	Arvada	CO	8	Family Practice	S	Paroxetine Hcl	Paroxetine Hcl	19	23	690	109.6			19	23	109.6	690	*
1972618700	Yoder	Sandra	Chattanooga	TN	47	Nurse Practitioner	S	Paroxetine Hcl	Paroxetine Hcl	11	11	330	72.08			11	11	72.08	330	*
1972618734	Sackett	Vincent	Naperville	IL	17	Psychiatry	S	Paroxetine Hcl	Paroxetine Hcl	38	78	2330	1312.13			38	78	1312.13	2330	*
1972618973	Goldman	Robert	Milwaukee	WI	55	Neurology	S	Paroxetine Hcl	Paroxetine Hcl	18	30.2	905	250.34		#					*
1972619013	Singh	Jagmohan	Montour Falls	NY	36	Internal Medicine	S	Paroxetine Hcl	Paroxetine Hcl	27	35	998	212		#					*
1972619294	Patel,	Vijaykumar	Woodridge	IL	17	Family Practice	S	Paroxetine Hcl	Paroxetine Hcl	14	20	600	228.51		#					*
1972619351	Rosenblum	Bret	Elkins	WV	54	Emergency Medicine	S	Paroxetine Hcl	Paroxetine Hcl	27	37	1110	215.22	11	#					*
1972619443	Bucher	Rick	Oxford	OH	39	Family Practice	S	Paroxetine Hcl	Paroxetine Hcl	56	120	3600	4175.54	11		41	97	4055.4	2910	*
1972619450	Casillan	Bernard	San Diego	CA	6	Physician Assistant	S	Paroxetine Hcl	Paroxetine Hcl	15	15	450	83.88			15	15	83.88	450	*
1972619658	Lepgold	Edith	Austin	TX	48	Internal Medicine	S	Paroxetine Hcl	Paroxetine Hcl	25	35	1050	847.6			25	35	847.6	1050	*
1972619898	Reese	Timothy	Peabody	MA	25	Internal Medicine	S	Paroxetine Hcl	Paroxetine Hcl	35	73	2190	443.69		#					*
1972619997	Glasgow	Gordon	San Juan Capistrano	CA	6	Internal Medicine	T	Paroxetine Hcl	Paroxetine Hcl	15	15.2	453	157.19			15	15.2	157.19	453	*
1972620391	Schneider	Samuel	Princeton	NJ	34	Psychiatry	S	Paroxetine Hcl	Paroxetine Hcl	48	82	2460	389.13			36	70	341.25	2100	*
1972620417	Gee	Chuck	West Jordan	UT	49	Physician Assistant	S	Paroxetine Hcl	Paroxetine Hcl	49	53	1590	414.76		*					*
1972622181	Dove	Scotty	Wytheville	VA	51	Family Practice	S	Paroxetine Hcl	Paroxetine Hcl	16	28	840	162.31		#					*
1972622884	Ruettinger	Harold	Dearborn Heights	MI	26	Internal Medicine	S	Paroxetine Hcl	Paroxetine Hcl	42	48	1436	478.43			28	28	275.68	840	*
1972623445	Naser	Jeffrey	Wayne	PA	42	Neuropsychiatry	S	Paroxetine Hcl	Paroxetine Hcl	11	11	330	63.16			0	0	0	0	#
1972624534	Lauer	Roger	Hayward	CA	6	Psychiatry & Neurology	T	Paroxetine Hcl	Paroxetine Hcl	34	40.4	1197	236.69			0	0	0	0	#
1972625069	Bassuk	Pablo	Glendale	CA	6	Family Practice	S	Paroxetine Hcl	Paroxetine Hcl	11	11.1	279	93.31			11	11.1	93.31	279	*
1972628600	Clarke	Susan	Morehead City	NC	37	Nurse Practitioner	S	Paroxetine Hcl	Paroxetine Hcl	12	26	780	96.37			12	26	96.37	780	*
1972628865	Kleyn	Sofya	New York	NY	36	Internal Medicine	S	Paroxetine Hcl	Paroxetine Hcl	16	16	460	534.99			16	16	534.99	460	*
1972629384	Deutsch	Leonard	New York	NY	36	Psychiatry	S	Paxil Cr	Paroxetine Hcl	12	12	360	1817.87			12	12	1817.87	360	*
1972629475	Gillis-Toffolo	Janet	New Haven	CT	9	Nurse Practitioner	S	Paroxetine Hcl	Paroxetine Hcl	20	30	900	1886.6			0	0	0	0	#
1972629749	Bean	Alicia	Russell	KS	20	Family Practice	S	Paroxetine Hcl	Paroxetine Hcl	26	32	960	986.09			11	17	858.53	510	*
1972630085	Tenorio	Arturo	Albany	MO	29	Family Practice	S	Paroxetine Hcl	Paroxetine Hcl	30	30	886	240.66		#					*
1972630564	Peterson	Daniel	Incline Village	NV	32	Internal Medicine	S	Paroxetine Hcl	Paroxetine Hcl	16	30	900	118.33		#					*
1972631786	Bustillo	Gerardo	Fountain Valley	CA	6	Obstetrics/Gynecology	S	Paroxetine Hcl	Paroxetine Hcl	12	14	420	68.69			12	14	68.69	420	*
1972632388	Katragadda	Suneel	Atlanta	GA	13	Psychiatry	S	Paroxetine Hcl	Paroxetine Hcl	15	15	450	173.9			0	0	0	0	#
1972632438	Alexander	Richard	Springfield	IL	17	Psychiatry	S	Paroxetine Hcl	Paroxetine Hcl	127	173	5174	1409.35	19		107	153	1242.19	4574	#
1972632529	Grippi	Patricia	Mentor	OH	39	Certified Clinical Nurse Specialist	S	Paroxetine Hcl	Paroxetine Hcl	15	15	450	334.24			0	0	0	0	#
1972633204	Sneider	Mary	Carlisle	PA	42	Family Practice	S	Paroxetine Hcl	Paroxetine Hcl	15	25	750	132.08		*					*
1972634855	Deriggs	Joan	Lady Lake	FL	12	Physician Assistant	S	Paroxetine Hcl	Paroxetine Hcl	18	50	1500	1358.26			18	50	1358.26	1500	*
1972634897	Clark	Lori	Laguna Hills	CA	6	Internal Medicine	S	Paroxetine Hcl	Paroxetine Hcl	17	47	1410	357.45		#					*
1972636983	Harris	Charles	Hixson	TN	47	Family Practice	S	Paroxetine Hcl	Paroxetine Hcl	43	95	2791	494.88	12	#					*
1972638450	Seguerra-Lauriello	Gloria	New York	NY	36	Internal Medicine	S	Paroxetine Hcl	Paroxetine Hcl	13	13	385	110.83			13	13	110.83	385	*
1972639334	Capucao	Joel	Bryn Mawr	PA	42	Psychiatry	S	Paroxetine Hcl	Paroxetine Hcl	32	38	1140	307.44			18	22	128.45	660	*
1972639946	Hileman	Corrilynn	Cleveland	OH	39	Infectious Disease	S	Paroxetine Hcl	Paroxetine Hcl	19	19	570	91.52			0	0	0	0	#
1972640183	Gopalani	Rohan	Ambler	PA	42	Psychiatry	S	Paroxetine Hcl	Paroxetine Hcl	51	52	1560	491.83		*					*
1972640225	Hopkin	Justin	Rochester	NY	36	Internal Medicine	S	Paroxetine Hcl	Paroxetine Hcl	24	32	765	270.69		*					*
1972640696	Apgar	David	Huntington	WV	54	Family Practice	S	Paroxetine Hcl	Paroxetine Hcl	80	80.1	1962	957.25	16		63	63.1	664.98	1452	#
1972641355	Reber	Mark	Langhorne	PA	42	Neuropsychiatry	S	Paroxetine Hcl	Paroxetine Hcl	12	12	360	3108.72			0	0	0	0	#
1972641652	Mccleerey	John	Elizabethtown	KY	21	Family Practice	S	Paroxetine Hcl	Paroxetine Hcl	22	36	1080	282.78		*					*
1972642130	Lee	George	Bellevue	WA	53	Family Practice	S	Paroxetine Hcl	Paroxetine Hcl	39	45	1313	303.25			39	45	303.25	1313	*
1972642312	Daniel	Chaillie	St. Francisville	LA	22	Family Practice	S	Paroxetine Hcl	Paroxetine Hcl	35	41	1230	277.12		#					*
1972642700	Lewis	Sandee	Riverton	WY	56	Nurse Practitioner	S	Paroxetine Hcl	Paroxetine Hcl	19	25	645	532.78		*					*
1972642981	Sparks	Jennifer	Lawrence	MA	25	Family Practice	S	Paroxetine Hcl	Paroxetine Hcl	18	20	575	137.74		#					*
1972644482	Kruse	Torsten	San Clemente	CA	6	Internal Medicine	S	Paroxetine Hcl	Paroxetine Hcl	37	59.9	1751	345.48			37	59.9	345.48	1751	*
1972645240	Nielsen	Mary	Clayton	MO	29	Psychiatry	S	Paroxetine Hcl	Paroxetine Hcl	23	43	1290	1379.87			23	43	1379.87	1290	*
1972645646	Roberts	Dawn	Colorado Springs	CO	8	Family Practice	S	Paroxetine Hcl	Paroxetine Hcl	15	29	870	142.2			15	29	142.2	870	*
1972646099	Rubin	Leonard	New York	NY	36	Psychiatry	S	Paroxetine Hcl	Paroxetine Hcl	14	32	958	1123.56			14	32	1123.56	958	*
1972646487	Madapati	Indira	Manville	NJ	34	Internal Medicine	S	Paroxetine Hcl	Paroxetine Hcl	22	26	780	182.87		#					*
1972646826	Thomson	Amy	Berkeley	CA	6	Nurse Practitioner	S	Paroxetine Hcl	Paroxetine Hcl	25	25	750	158.1			12	12	52.8	360	*
1972646917	Schmolck	Heike	Des Moines	IA	19	Neurology	S	Paroxetine Hcl	Paroxetine Hcl	28	34	1020	103.05			28	34	103.05	1020	*
1972647311	Jamaleddine	Wael	Haines City	FL	12	Family Practice	S	Paroxetine Hcl	Paroxetine Hcl	34	94	2820	710.94			22	58	264.57	1740	*
1972648103	Martinez	Carlos	Kilmarnock	VA	51	Family Practice	S	Paroxetine Hcl	Paroxetine Hcl	12	12	360	129.15			12	12	129.15	360	*
1972649887	Walling	Guy	Indianapolis	IN	18	Nurse Practitioner	S	Paroxetine Hcl	Paroxetine Hcl	33	43	1290	319.49			0	0	0	0	#
1972650240	Walborn	A Mary	Cleveland	OH	39	Internal Medicine	S	Paroxetine Hcl	Paroxetine Hcl	50	100	3000	564.68	14		34	84	322.14	2520	#
1972650448	Gochfeld	Linda	Princeton	NJ	34	Psychiatry	S	Paroxetine Hcl	Paroxetine Hcl	13	13	387	120.47			13	13	120.47	387	*
1972651164	Carcassoni	Luana	Hialeah	FL	12	Family Practice	S	Paroxetine Hcl	Paroxetine Hcl	26	26	780	147.16			26	26	147.16	780	*
1972651313	Barton-Nielsen	Karen	Whitehouse	TX	48	Family Practice	S	Paroxetine Hcl	Paroxetine Hcl	41	45	1306	166.41			41	45	166.41	1306	*
1972651529	Fessler	Sarah	Riverside	RI	44	Family Practice	S	Paxil Cr	Paroxetine Hcl	12	12	360	1843.8			12	12	1843.8	360	*
1972651925	Arulampalam	Nareshkumar	Panorama City	CA	6	Psychiatry	S	Paroxetine Hcl	Paroxetine Hcl	36	110.9	3328	1120.33	11		36	110.9	1120.33	3328		11
1972652352	Standley	Christopher	Clarksville	TN	47	Internal Medicine	S	Paroxetine Hcl	Paroxetine Hcl	15	15	327	138.57			15	15	138.57	327	*
1972653525	Wasserman	Andrew	Philadelphia	PA	42	Psychiatry	S	Paroxetine Hcl	Paroxetine Hcl	14	14	420	166.35		*					*
1972653632	Gardner	Lawrence	Cape Coral	FL	12	Internal Medicine	S	Paroxetine Hcl	Paroxetine Hcl	75	146	4353	1367.2	20	#					#
1972653749	Corwin	Kenneth	Saint Louis	MO	29	General Practice	T	Paroxetine Hcl	Paroxetine Hcl	18	18	540	124.44			18	18	124.44	540	*
1972653962	Cunard	Robert	Missouri Valley	IA	19	Family Practice	S	Paroxetine Hcl	Paroxetine Hcl	59	69	2013	734.11	11		48	58	639.39	1683	*
1972654549	Park	Woong	Lexington	KY	21	Psychiatry	S	Paroxetine Hcl	Paroxetine Hcl	119	131	3930	1058.56	13		29	41	394.33	1230	*
1972654879	Berrios	Alvaro	Fallbrook	CA	6	Nurse Practitioner	S	Paroxetine Hcl	Paroxetine Hcl	14	22	660	182		#					*
1972655355	Rehim	Mohsen	Lincroft	NJ	34	Psychiatry	S	Paroxetine Hcl	Paroxetine Hcl	38	42	1248	296.07		#					*
1972655447	Ramirez	Edrick	Quebradillas	PR	72	Family Practice	S	Paroxetine Hcl	Paroxetine Hcl	42	42	1260	1741.9		#					*
1972656700	Short-Brewer	Rebecca	Bend	OR	41	Physician Assistant	S	Paroxetine Hcl	Paroxetine Hcl	14	22	660	452.88			14	22	452.88	660	*
1972658375	Carreon	Christine	Seal Beach	CA	6	Nurse Practitioner	S	Paroxetine Hcl	Paroxetine Hcl	11	19	570	1505.55		*					*
1972658771	Jacobs	James	Wynne	AR	5	General Practice	S	Paroxetine Hcl	Paroxetine Hcl	26	34	1020	195.4			15	23	95.75	690	*
1972658979	Sahai	Madhu	Kennewick	WA	53	Internal Medicine	S	Paroxetine Hcl	Paroxetine Hcl	35	47	1404	670.47			35	47	670.47	1404	*
1972660678	Tuong	Van	Louisville	KY	21	Family Practice	S	Paroxetine Hcl	Paroxetine Hcl	17	17	434	260.47			17	17	260.47	434	*
1972660827	Nelson	Artie	Birmingham	AL	1	Psychiatry	S	Paroxetine Hcl	Paroxetine Hcl	17	17	510	215.12		*					*
1972660975	Tripathy	Neeraj	Morton	PA	42	Internal Medicine	S	Paroxetine Hcl	Paroxetine Hcl	39	85	2550	1197.21		#					*
1972661064	Almonor	Marie-Helene	Scituate	MA	25	Internal Medicine	S	Paroxetine Hcl	Paroxetine Hcl	29	29	773	633.51		#					*
1972661148	Corns	Jeanne	Albuquerque	NM	35	Certified Clinical Nurse Specialist	S	Paroxetine Hcl	Paroxetine Hcl	23	23	666	216.56			0	0	0	0	#
1972661155	Horowitz	Stuart	Massapequa	NY	36	Osteopathic Manipulative Medicine	S	Paroxetine Hcl	Paroxetine Hcl	16	44	1320	407.42		#					*
1972661254	Hicks	Kimberly	Oakland	CA	6	Internal Medicine	S	Paroxetine Hcl	Paroxetine Hcl	25	41	1230	898.54		*					*
1972661312	Bonsu	Osei	Galax	VA	51	Internal Medicine	S	Paroxetine Hcl	Paroxetine Hcl	82	116	3330	701.86	16		62	96	615.26	2835	#
1972661577	Baker	Nancy	Sebastian	FL	12	Family Practice	S	Paroxetine Hcl	Paroxetine Hcl	11	23	690	138.96		*					*
1972661619	Meyerhoff	George	Richmond	VA	51	Internal Medicine	S	Paroxetine Hcl	Paroxetine Hcl	12	16	480	130.83		*					*
1972662450	Laforte	Russell	Galveston	TX	48	Internal Medicine	S	Paroxetine Hcl	Paroxetine Hcl	24	52	1560	2078.31		#					*
1972662781	Yunez	Karim	Lombard	IL	17	Internal Medicine	S	Paroxetine Hcl	Paroxetine Hcl	20	33	974	155.66			20	33	155.66	974	*
1972662849	Cienkus	Scott	Glenview	IL	17	Internal Medicine	S	Paroxetine Hcl	Paroxetine Hcl	12	36	1080	137.96			12	36	137.96	1080	*
1972662989	Mode	Arthur	Falls Church	VA	51	Psychiatry & Neurology	T	Paxil Cr	Paroxetine Hcl	11	11	330	1631.78			11	11	1631.78	330	*
1972663300	Bennett	William	Waterville	ME	23	Family Practice	S	Paroxetine Hcl	Paroxetine Hcl	61	100.3	3009	1079.03	15	#					#
1972663466	Acosta	Rosalva	Third Lake	IL	17	Physician Assistant	S	Paroxetine Hcl	Paroxetine Hcl	17	23	690	113.24		*					*
1972663524	Gavis	Jan	Wilmington	DE	10	Family Practice	S	Paroxetine Hcl	Paroxetine Hcl	28	28	840	134.11			28	28	134.11	840	*
1972663763	Massey	Tami	Edgefield	SC	45	Family Practice	S	Paroxetine Hcl	Paroxetine Hcl	113	133	3923	981.74	17		56	66	427.96	1913	*
1972664076	Leal	Enrique	Sweeny	TX	48	Family Practice	S	Paroxetine Hcl	Paroxetine Hcl	14	34	1020	217.33		*					*
1972665354	Holden	Matthew	New York	NY	36	Psychiatry & Neurology	T	Paroxetine Hcl	Paroxetine Hcl	17	17	487	104.66			17	17	104.66	487	*
1972665370	Thomason	Timothy	Pigeon Forge	TN	47	Physician Assistant	S	Paroxetine Hcl	Paroxetine Hcl	20	22	660	199.39			20	22	199.39	660	*
1972665529	Luneau	Scott	Pinehurst	NC	37	Internal Medicine	S	Paroxetine Hcl	Paroxetine Hcl	40	47	1410	364.26			15	17	103.37	510	*
1972666295	Dundon	Donna	Scottsdale	AZ	4	Nurse Practitioner	S	Paroxetine Hcl	Paroxetine Hcl	12	22	660	143.26		*					*
1972666980	Barr	Steven	Ventura	CA	6	Internal Medicine	S	Paroxetine Hcl	Paroxetine Hcl	67	87	2577	582.09			33	51	321.62	1497	*
1972667434	Herlihy	Timothy	Towson	MD	24	Internal Medicine	S	Paroxetine Hcl	Paroxetine Hcl	11	32.9	987	230.41			11	32.9	230.41	987	*
1972667772	Haycraft	Laurel	Bloomington	MN	27	Family Practice	S	Paroxetine Hcl	Paroxetine Hcl	17	47	1395	240.69			17	47	240.69	1395	*
1972667954	Turk	Pamela	Douglas	GA	13	Nurse Practitioner	S	Paroxetine Hcl	Paroxetine Hcl	14	24	720	137.61		*					*
1972668200	Rainwater	Gregory	Cartersville	GA	13	Family Practice	S	Paroxetine Hcl	Paroxetine Hcl	76	94	2797	619.73			36	54	328.58	1620	*
1972668796	Clements	Michael	Ruidoso	NM	35	Geriatric Medicine	S	Paroxetine Hcl	Paroxetine Hcl	37	89	2670	497.91		#					*
1972668796	Clements	Michael	Ruidoso	NM	35	Geriatric Medicine	S	Paxil Cr	Paroxetine Hcl	12	12	360	1865.77			12	12	1865.77	360	*
1972669778	Bailey	Douglas	Junction City	OR	41	Family Practice	S	Paroxetine Hcl	Paroxetine Hcl	44	60	1773	604.8			22	38	434.53	1138	*
1972669836	Raptis	Theodore	Boca Raton	FL	12	Internal Medicine	S	Paroxetine Hcl	Paroxetine Hcl	16	22	660	137.6			16	22	137.6	660	*
1972670412	Wood	Karen	Meadow Bridge	WV	54	Nurse Practitioner	S	Paroxetine Hcl	Paroxetine Hcl	22	42	1260	317.87		#					*
1972670800	Huang	Ning	Bakersfield	CA	6	Internal Medicine	S	Paroxetine Hcl	Paroxetine Hcl	13	28.7	860	248.83			13	28.7	248.83	860	*
1972670867	Sproles	Scott	Los Angeles	CA	6	Family Practice	S	Paroxetine Hcl	Paroxetine Hcl	12	23.7	710	134.04			12	23.7	134.04	710	*
1972670891	Garris	Richard	Los Angeles	CA	6	Family Practice	S	Paroxetine Hcl	Paroxetine Hcl	22	68	2040	614.33			22	68	614.33	2040	*
1972671519	Sanchez	Vivian	Miami	FL	12	Internal Medicine	S	Paroxetine Hcl	Paroxetine Hcl	12	12	300	105.19			12	12	105.19	300	*
1972671758	Harrington	Paul	Charlton	MA	25	Family Practice	S	Paroxetine Hcl	Paroxetine Hcl	35	57	1710	287.35			35	57	287.35	1710	*
1972672715	Shah	Ashok	Chicago	IL	17	Internal Medicine	S	Paroxetine Hcl	Paroxetine Hcl	17	19	570	95.74		#					*
1972672897	Scribner	John	Salem	AR	5	Family Practice	S	Paroxetine Hcl	Paroxetine Hcl	59	94	2820	582.73			59	94	582.73	2820	*
1972673416	Chung	Mark	Kailua	HI	15	Family Practice	S	Paroxetine Hcl	Paroxetine Hcl	23	34	1020	253.38		#					*
1972673903	Neufeld	Francisco	Phoenix	AZ	4	Psychiatry	S	Paroxetine Hcl	Paroxetine Hcl	51	51	1530	349.38			0	0	0	0	#
1972674190	Dhanani	Iqbal	College Park	GA	13	Psychiatry	S	Paroxetine Hcl	Paroxetine Hcl	126	132	3947	948.88	26		44	50	270.67	1487	*
1972674901	Burke	Frances	Fontana	CA	6	Family Practice	S	Paroxetine Hcl	Paroxetine Hcl	28	82.7	2450	566.17		#					*
1972674919	George	Sajini	Anaheim	CA	6	Internal Medicine	S	Paroxetine Hcl	Paroxetine Hcl	13	41	1230	373.8			13	41	373.8	1230	*
1972674943	Dito	Catherine	Anaheim	CA	6	Family Practice	S	Paroxetine Hcl	Paroxetine Hcl	25	81	2430	468.95			25	81	468.95	2430	*
1972675460	Melmed	Sanford	Columbus	OH	39	Internal Medicine	S	Paroxetine Hcl	Paroxetine Hcl	22	66	1980	381.06		#					*
1972675775	Diaz	Maria	Winston Salem	NC	37	Family Practice	S	Paroxetine Hcl	Paroxetine Hcl	47	47	1323	958.68			47	47	958.68	1323	*
1972675825	Byrne	James	Oak Hill	FL	12	General Practice	T	Paroxetine Hcl	Paroxetine Hcl	30	30	900	192.89			19	19	113.87	570	*
1972676005	Chong-Ramasute	Maria	Houston	TX	48	Geriatric Medicine	S	Paroxetine Hcl	Paroxetine Hcl	43	48.9	1386	737.99	12	#					*
1972676260	Johnson	Nancy	Burke	VA	51	Nurse Practitioner	S	Paroxetine Hcl	Paroxetine Hcl	13	25	750	172.74			13	25	172.74	750	*
1972676831	Hill	Gordon	San Antonio	TX	48	Family Practice	S	Paroxetine Hcl	Paroxetine Hcl	36	42	1260	1615.75			36	42	1615.75	1260	*
1972677003	Green	Anthony	Matawan	NJ	34	Psychiatry	S	Paroxetine Hcl	Paroxetine Hcl	94	108.1	3051	2136.57	18		25	25	94.76	679	*
1972677102	Larson	George	Springfield	OR	41	Family Practice	S	Paroxetine Hcl	Paroxetine Hcl	17	31	930	248		#					*
1972677730	Unger	Eloise	Mountain Grove	MO	29	Nurse Practitioner	S	Paroxetine Hcl	Paroxetine Hcl	16	22	660	106.32		*					*
1972677961	Rowan	Karen	New Bern	NC	37	Nurse Practitioner	S	Paroxetine Hcl	Paroxetine Hcl	28	42	1260	3337.69			0	0	0	0	#
1972678753	Komoto	Timothy	Aitkin	MN	27	Family Practice	S	Paroxetine Hcl	Paroxetine Hcl	16	24	720	181.4			16	24	181.4	720	*
1972678902	Cooper	Marjorie	Bethlehem	PA	42	Psychiatry	S	Paroxetine Hcl	Paroxetine Hcl	56	86	2580	559.83	12		31	47	275.47	1410	*
1972679181	Kennedy	Ethan	Phoenix	AZ	4	Family Practice	S	Paroxetine Hcl	Paroxetine Hcl	22	30	900	181.97		#					*
1972679496	Toribio	Gerardo	Colusa	CA	6	Psychiatry	S	Paroxetine Hcl	Paroxetine Hcl	28	28	840	270.53			0	0	0	0	#
1972679918	Fitzgerald	Kelleen	Atlanta	GA	13	Internal Medicine	S	Paroxetine Hcl	Paroxetine Hcl	37	107	3210	1325.11	13		37	107	1325.11	3210		13
1972679942	Patel	Sunil	Staten Island	NY	36	Internal Medicine	S	Paroxetine Hcl	Paroxetine Hcl	21	29	822	232.66			21	29	232.66	822	*
1972680874	Lemberg	Lori	Bronx	NY	36	Internal Medicine	S	Paroxetine Hcl	Paroxetine Hcl	25	35	1050	177.9			25	35	177.9	1050	*
1972681831	Pierce	Edward	Sidney	MT	30	Internal Medicine	S	Paroxetine Hcl	Paroxetine Hcl	19	39	1170	193.6			19	39	193.6	1170	*
1972682037	Chan	Clayton	Oakland	CA	6	Internal Medicine	S	Paroxetine Hcl	Paroxetine Hcl	34	34	1020	205.41			34	34	205.41	1020	*
1972682300	Kaough	Maureen	Lake Charles	LA	22	Internal Medicine	S	Paroxetine Hcl	Paroxetine Hcl	12	16	480	106.59		*					*
1972682532	Espejo	Napoleon	Fargo	ND	38	Family Practice	S	Paroxetine Hcl	Paroxetine Hcl	16	33	990	212.84		*					*
1972682607	Richter	Robert	Rancho Cordova	CA	6	Internal Medicine	S	Paroxetine Hcl	Paroxetine Hcl	32	67.3	2020	501.87		#					*
1972682870	Shaw	Mandy	Sidney	NE	31	Family Practice	S	Paroxetine Hcl	Paroxetine Hcl	15	21	630	593.12		*					*
1972682938	Bagga	Harpreet	Hillsborough	NJ	34	Family Practice	S	Paroxetine Hcl	Paroxetine Hcl	16	34	1020	154.04		*					*
1972683001	Raab	Gary	Ocean City	NJ	34	Family Practice	S	Paroxetine Hcl	Paroxetine Hcl	93	135	4002	1124.83	15		61	103	722.74	3042	#
1972683431	Fussichen	Bobbie	Xenia	OH	39	Certified Clinical Nurse Specialist	S	Paroxetine Hcl	Paroxetine Hcl	95	123.3	3640	3530.99	20		35	51	2943.47	1515	*
1972683845	Beehler	Connie	Scottsbluff	NE	31	Hospice and Palliative Care	S	Paroxetine Hcl	Paroxetine Hcl	11	11.5	342	83.08			11	11.5	83.08	342	*
1972684124	Agee	Mary	Buffalo	MO	29	Nurse Practitioner	S	Paroxetine Hcl	Paroxetine Hcl	38	38	1120	300.88			20	20	138	600	*
1972684215	Isfort	Donna	Irvine	KY	21	Nurse Practitioner	S	Paroxetine Hcl	Paroxetine Hcl	54	70	2100	2921.75	12		33	39	2735.66	1170	*
1972684546	Dasher	Glen	Statesboro	GA	13	Family Practice	S	Paroxetine Hcl	Paroxetine Hcl	137	159	4727	2265.59	25		105	122	1934.04	3617	#
1972684751	Fasolya	Mayya	Brooklyn	NY	36	Family Practice	S	Paroxetine Hcl	Paroxetine Hcl	28	28	840	125.18		#					*
1972684942	Picken	Kristi	Burnsville	MN	27	Certified Clinical Nurse Specialist	S	Paroxetine Hcl	Paroxetine Hcl	14	20.1	559	306.27		*					*
1972685022	Rahman	Barbara	Palm Harbor	FL	12	Nurse Practitioner	S	Paroxetine Hcl	Paroxetine Hcl	32	32	960	193.49			16	16	98.36	480	*
1972685170	Turacova	Daniela	East Providence	RI	44	Internal Medicine	S	Paroxetine Hcl	Paroxetine Hcl	38	54	1620	646.96		#					*
1972685253	Ifeanyi	Tania	Houston	TX	48	Internal Medicine	S	Paroxetine Hcl	Paroxetine Hcl	15	15	450	205.4			15	15	205.4	450	*
1972685675	Bures	Sergio	Katonah	NY	36	Pulmonary Disease	S	Paroxetine Hcl	Paroxetine Hcl	12	12	360	73.93			12	12	73.93	360	*
1972685758	Cubano	Cesar	Hatillo	PR	72	Psychiatry	S	Paroxetine Hcl	Paroxetine Hcl	1065	1085	32550	28067.9	146		155	157	4488.55	4710		28
1972685840	Borge	Manjula	Cambridge	MD	24	Psychiatry	S	Paroxetine Hcl	Paroxetine Hcl	24	24.3	730	184.03		*					*
1972685972	Birnbaum	Gary	San Francisco	CA	6	Family Practice	S	Paroxetine Hcl	Paroxetine Hcl	14	20	578	117.92		*					*
1972686947	Noblet	Nicholas	Charleston	SC	45	Internal Medicine	S	Paroxetine Hcl	Paroxetine Hcl	16	24	720	1270.78		#					*
1972687101	Hockenbury	Stephen	Newport Beach	CA	6	Psychiatry	S	Paroxetine Hcl	Paroxetine Hcl	19	32	960	483.82			19	32	483.82	960	*
1972687432	Reichley	Anthony	New Lexington	OH	39	Family Practice	S	Paroxetine Hcl	Paroxetine Hcl	13	18	540	100.41		*					*
1972688133	Rahim	Raquel	Hamilton	NJ	34	Nurse Practitioner	S	Paroxetine Hcl	Paroxetine Hcl	46	70	2100	2356.4		*					*
1972688224	Van Wright	Aaron	Dallas	TX	48	Psychiatry	S	Paroxetine Hcl	Paroxetine Hcl	104	143.7	4253	1120.97	26		63	98.5	664.47	2895		14
1972688406	Reitman	Kathe	Scottsdale	AZ	4	Nurse Practitioner	S	Paroxetine Hcl	Paroxetine Hcl	36	40	1200	303.19		#					*
1972688554	Mellman	David	Denver	CO	8	Internal Medicine	S	Paroxetine Hcl	Paroxetine Hcl	30	66	1980	612.66			30	66	612.66	1980	*
1972688935	Dewees	Edward	Campbell	CA	6	Family Practice	S	Paroxetine Hcl	Paroxetine Hcl	28	48	1440	279.69		#					*
1972689750	Gordon	Martyn	Grapevine	TX	48	Internal Medicine	S	Paroxetine Hcl	Paroxetine Hcl	18	24	720	144.89			18	24	144.89	720	*
1972690006	Lavie	Thomas	Nashville	TN	47	Psychiatry	S	Paroxetine Hcl	Paroxetine Hcl	26	34	1020	296.91			0	0	0	0	#
1972690048	Rao	Arun	New Brunswick	NJ	34	Internal Medicine	S	Paroxetine Hcl	Paroxetine Hcl	53	53	1573	964.51		#					*
1972690253	Khan	Zia	Muskegon	MI	26	Psychiatry	S	Paroxetine Hcl	Paroxetine Hcl	78	84.5	2514	2374.4	12		24	24.5	327.34	730	*
1972690550	Sicora	Joseph	Brooklyn Park	MN	27	Family Practice	S	Paroxetine Hcl	Paroxetine Hcl	48	72	2148	1353.32		#					*
1972690741	Spires	Allen	Mer Rouge	LA	22	Family Practice	S	Paroxetine Hcl	Paroxetine Hcl	28	28	840	177.22		#					*
1972691368	Roberts	Michael	Niceville	FL	12	Internal Medicine	S	Paroxetine Hcl	Paroxetine Hcl	23	49	1470	200.84		#					*
1972691533	Zerez	Charles	Honolulu	HI	15	Internal Medicine	S	Paroxetine Hcl	Paroxetine Hcl	15	31	930	162.37			15	31	162.37	930	*
1972691590	Vellanki	Vijaya	Honolulu	HI	15	Psychiatry	S	Paroxetine Hcl	Paroxetine Hcl	36	44	1320	284.21		#					*
1972691871	Garrett	John	Spring Hill	FL	12	Physician Assistant	S	Paroxetine Hcl	Paroxetine Hcl	54	82	2460	567			35	63	431.42	1890	*
1972691939	Brewer	John	Gorham	ME	23	Family Practice	S	Paroxetine Hcl	Paroxetine Hcl	24	52.3	1570	410.87		#					*
1972692366	Okafor	Ifeanyichukwu	Lincolnton	NC	37	Internal Medicine	S	Paroxetine Hcl	Paroxetine Hcl	23	27	808	165.14		*					*
1972692937	Oang	Sy	Whittier	CA	6	Family Practice	S	Paroxetine Hcl	Paroxetine Hcl	57	73	2191	2554.77	12		45	61	2461.77	1831	#
1972693455	Van Rhee	Frits	Little Rock	AR	5	Hematology	S	Paroxetine Hcl	Paroxetine Hcl	27	29	870	147.36			13	15	50.35	450	*
1972694438	Hedrick	Frances	Lewiston	ID	16	Family Practice	S	Paroxetine Hcl	Paroxetine Hcl	20	24	714	166.93		#					*
1972694628	Mills	Timothy	Loris	SC	45	Family Practice	S	Paroxetine Hcl	Paroxetine Hcl	34	42	1260	269.06			34	42	269.06	1260	*
1972694677	Ostrager	Bret	Baldwin	NY	36	Family Practice	S	Paroxetine Hcl	Paroxetine Hcl	32	32	960	219.41			32	32	219.41	960	*
1972694685	Harris	Angie	Fayetteville	GA	13	Family Practice	S	Paroxetine Hcl	Paroxetine Hcl	51	58.2	1743	380.12			51	58.2	380.12	1743	*
1972694792	Padilla	William	Chula Vista	CA	6	Family Practice	S	Paroxetine Hcl	Paroxetine Hcl	74	118	3540	746.12	16		60	96	587.75	2880	#
1972695021	Mitchell	Elizabeth	San Antonio	TX	48	Psychiatry	S	Paroxetine Hcl	Paroxetine Hcl	110	111.5	3278	1130.19	12		12	12.2	136.79	365	*
1972695377	Southard	Robert	Riverhead	NY	36	Nurse Practitioner	S	Paroxetine Hcl	Paroxetine Hcl	35	35	1050	173.32			11	11	43.7	330	*
1972695526	Snead	Robin	Olympia Fields	IL	17	Internal Medicine	S	Paroxetine Hcl	Paroxetine Hcl	15	25	711	184.77		*					*
1972696037	Nelson	Robert	Wyomissing	PA	42	Psychiatry	S	Paroxetine Hcl	Paroxetine Hcl	17	25	746	2533.24		#					*
1972696045	Ruble	Rebecca	Lenexa	KS	20	Family Practice	S	Paroxetine Hcl	Paroxetine Hcl	11	29	870	197.52			11	29	197.52	870	*
1972696409	Suri	Ritu	Englewood	NJ	34	Family Practice	S	Paroxetine Hcl	Paroxetine Hcl	39	53	1524	497.15			39	53	497.15	1524	*
1972696573	Jimenez	Francisco	Upland	CA	6	General Practice	S	Paroxetine Hcl	Paroxetine Hcl	11	17	494	123.81			11	17	123.81	494	*
1972696672	Perry	Kelvin	Corbin	KY	21	Family Practice	S	Paroxetine Hcl	Paroxetine Hcl	18	22	660	128.61		*					*
1972696912	Rogers	Sundance	Bainbridge Island	WA	53	Internal Medicine	S	Paroxetine Hcl	Paroxetine Hcl	28	68	2040	379.48		#					*
1972697126	Dresbach	Elaine	Murrieta	CA	6	Psychiatry	S	Paroxetine Hcl	Paroxetine Hcl	26	31	930	241.74			26	31	241.74	930	*
1972697290	Goldfarb	Steven	Linthicum Heights	MD	24	Internal Medicine	S	Paroxetine Hcl	Paroxetine Hcl	14	32	960	221.51		#					*
1972697464	Woodling	Dennis	Montgomery	AL	1	Internal Medicine	S	Paroxetine Hcl	Paroxetine Hcl	28	28	840	716.38			28	28	716.38	840	*
1972697498	Crespo	Emanuel	Kissimmee	FL	12	Family Practice	S	Paroxetine Hcl	Paroxetine Hcl	23	59	1770	1056.45	11	#					*
1972697696	Wooldridge	Jacquelyn	Joplin	MO	29	Certified Clinical Nurse Specialist	S	Paroxetine Hcl	Paroxetine Hcl	30	30	900	253.87		*					*
1972697753	Cunnick	Rachael	Albuquerque	NM	35	Physician Assistant	S	Paroxetine Hcl	Paroxetine Hcl	13	13	390	88.21			13	13	88.21	390	*
1972698223	Kowol	Mary-Anne	Milwaukee	WI	55	Psychiatry	S	Paroxetine Hcl	Paroxetine Hcl	37	37	1110	290.91			22	22	95.69	660	*
1972698694	Lee	Gale	Everett	WA	53	Nurse Practitioner	S	Paroxetine Hcl	Paroxetine Hcl	45	45	1334	209.33			30	30	95.85	888	*
1972698835	Plawny-Lebenbom	Klaudia	Shelby Township	MI	26	Internal Medicine	S	Paroxetine Hcl	Paroxetine Hcl	19	47	1361	273.03		#					*
1972699361	Oliver	Michael	San Antonio	TX	48	Neurology	S	Paroxetine Hcl	Paroxetine Hcl	15	45	1350	256.69			15	45	256.69	1350	*
1972699494	Hayden	Timothy	Jackson	TN	47	Family Practice	S	Paroxetine Hcl	Paroxetine Hcl	22	34	1020	130.04		#					*
1972699965	Rice	Jeffrey	Monterey	CA	6	Internal Medicine	S	Paroxetine Hcl	Paroxetine Hcl	20	34	1020	185.02		#					*
1972701043	Lowry	Jadene	Laurinburg	NC	37	Family Practice	S	Paroxetine Hcl	Paroxetine Hcl	63	73	2190	451.93			50	60	383.3	1800	*
1972701472	Madsen	Alison	Boise	ID	16	Family Practice	S	Paroxetine Hcl	Paroxetine Hcl	11	11	330	51.77			0	0	0	0	#
1972701712	France	Wanda	London	KY	21	Nurse Practitioner	S	Paroxetine Hcl	Paroxetine Hcl	55	55	1650	415.02	11	*					*
1972701837	Williamson	Larry	Las Vegas	NV	32	Family Practice	S	Paroxetine Hcl	Paroxetine Hcl	26	36	1080	161.24			15	21	96.52	630	*
1972701969	Saran	Jeetpaul	Tampa	FL	12	Internal Medicine	S	Paroxetine Hcl	Paroxetine Hcl	11	22	660	112.75			11	22	112.75	660	*
1972702058	Syed	Murtaza	Sanford	FL	12	Psychiatry	S	Paroxetine Hcl	Paroxetine Hcl	63	63	1859	2868.66	11	*					*
1972702199	Scott	Shannon	Glendale	AZ	4	Family Practice	S	Paroxetine Hcl	Paroxetine Hcl	11	11	330	72.05			11	11	72.05	330	*
1972702595	Johnson	Jill	Clinton	IA	19	Family Practice	S	Paroxetine Hcl	Paroxetine Hcl	27	29	870	130.22		#					*
1972703379	Busse	Rachel	Louisville	KY	21	Family Practice	S	Paroxetine Hcl	Paroxetine Hcl	16	22	660	192.43			16	22	192.43	660	*
1972705051	Gates	Lara	Pomona	NY	36	Nurse Practitioner	S	Paroxetine Hcl	Paroxetine Hcl	43	43	1274	1412.62		#					*
1972706091	Abosamra	Wassim	Northampton	PA	42	Family Practice	S	Paroxetine Hcl	Paroxetine Hcl	17	19	525	140.78			17	19	140.78	525	*
1972706133	Salman	Wisam	Marshall	MI	26	Psychiatry	S	Paroxetine Hcl	Paroxetine Hcl	60	60	1784	423.8	11		26	26	187.34	764	*
1972706182	Wheeler	Jennifer	Webster	NY	36	Family Practice	S	Paroxetine Hcl	Paroxetine Hcl	33	71	2130	284.69		#					*
1972706315	Hamman	Jeff	Indianapolis	IN	18	Internal Medicine	S	Paroxetine Hcl	Paroxetine Hcl	18	59.3	1780	451.58			18	59.3	451.58	1780	*
1972706729	Avni	Freddy	Wellington	FL	12	Internal Medicine	S	Paroxetine Hcl	Paroxetine Hcl	53	91	2704	787.94			33	53	429.44	1564	*
1972707099	Butler	Linda	Potosi	MO	29	Nurse Practitioner	S	Paroxetine Hcl	Paroxetine Hcl	12	12	345	82.75			12	12	82.75	345	*
1972708303	Mcnaul	Jill	Boulder	CO	8	Psychiatry & Neurology	T	Paroxetine Hcl	Paroxetine Hcl	35	37	1110	278.07			35	37	278.07	1110	*
1972709673	Hodas	Arnold	Scarsdale	NY	36	Psychiatry	S	Paroxetine Hcl	Paroxetine Hcl	23	23	690	130.65			23	23	130.65	690	*
1972710192	Shaikh	Ladan	Glen Oaks	NY	36	Student in an Organized Health Care Education/Training Program	T	Paroxetine Hcl	Paroxetine Hcl	18	18	540	117.76		#					*
1972710556	Cleeton	Rebecca	Tigard	OR	41	Family Practice	S	Paroxetine Hcl	Paroxetine Hcl	16	44	1320	276.1			16	44	276.1	1320	*
1972711307	Shumway	Sharon	Greenfield	MA	25	Nurse Practitioner	S	Paroxetine Hcl	Paroxetine Hcl	17	17	401	103.72			17	17	103.72	401	*
1972711851	Dundr	Michael	Hollywood	FL	12	Geriatric Medicine	S	Paroxetine Hcl	Paroxetine Hcl	17	17.2	481	180.87		#					*
1972712990	Tazi Mzaalek	Nouzha	Beaver Falls	PA	42	Psychiatry & Neurology	T	Paroxetine Hcl	Paroxetine Hcl	12	12	336	104.56			0	0	0	0	#
1972714806	Duran	Jesus	Las Cruces	NM	35	Internal Medicine	S	Paroxetine Hcl	Paroxetine Hcl	130	188	5509	1846.22	26		117	159	1646.82	4697	#
1972714988	Akers	Lisette	Charlotte	NC	37	Family Practice	S	Paroxetine Hcl	Paroxetine Hcl	12	12	360	79.71		*					*
1972715829	Akin	Claire	Waynesboro	VA	51	Family Practice	S	Paroxetine Hcl	Paroxetine Hcl	20	32	960	245.07		#					*
1972716033	Ellison	Joshua	Springfield	IL	17	Emergency Medicine	S	Paroxetine Hcl	Paroxetine Hcl	56	104	3120	1968.01	12		43	91	1874.31	2730	*
1972720043	Pineda	Dinelle	Seattle	WA	53	Family Practice	S	Paroxetine Hcl	Paroxetine Hcl	11	11	330	118.97			0	0	0	0	#
1972720886	Kay	Judith	Edison	NJ	34	Certified Clinical Nurse Specialist	S	Paroxetine Hcl	Paroxetine Hcl	20	20	600	136.3		*					*
1972722304	Hodges	Ellen	Bethel	AK	2	Family Practice	S	Paroxetine Hcl	Paroxetine Hcl	12	12.2	365	125.02			0	0	0	0	#
1972722965	Hubbard	Jennifer	El Dorado	KS	20	Nurse Practitioner	S	Paroxetine Hcl	Paroxetine Hcl	23	23	643	178.72			0	0	0	0	#
1972723872	Eisenstein	Lawrence	Red Bank	NJ	34	Neuropsychiatry	S	Paroxetine Hcl	Paroxetine Hcl	23	27	810	239.07		#					*
1972723906	Ackerman	Margaret	Carbondale	IL	17	Nurse Practitioner	S	Paroxetine Hcl	Paroxetine Hcl	136	159.2	4685	1128.67	25		54	71	542.56	2040	*
1972724979	Whitaker	Kimberly	Charleston	IL	17	Family Practice	S	Paroxetine Hcl	Paroxetine Hcl	18	22	510	171.11		#					*
1972725877	Fannin	Mandy	Ephrata	PA	42	Family Practice	S	Paroxetine Hcl	Paroxetine Hcl	22	42	1260	220.78			22	42	220.78	1260	*
1972726446	Fenton	Carter	Chaffee	MO	29	Family Practice	S	Paroxetine Hcl	Paroxetine Hcl	23	41	1230	184.19			11	29	106.79	870	*
1972727121	Moses	Tricia	Little Rock	AR	5	Internal Medicine	S	Paroxetine Hcl	Paroxetine Hcl	14	26	780	150.49		#					*
1972727295	Puccia	Vincent	Flushing	NY	36	Internal Medicine	S	Paroxetine Hcl	Paroxetine Hcl	104	120	3520	1431.42	11		104	120	1431.42	3520		11
1972728202	Hershberger	Daryl	Lagrange	IN	18	Family Practice	S	Paroxetine Hcl	Paroxetine Hcl	29	45	1350	1044.63		*					*
1972728764	Beyer	David	Waco	TX	48	Psychiatry	S	Paroxetine Hcl	Paroxetine Hcl	16	20	600	112.82		*					*
1972728913	Lloyd	Patricia	Stratford	NJ	34	Certified Clinical Nurse Specialist	S	Paroxetine Hcl	Paroxetine Hcl	66	80	2391	587.39			0	0	0	0	#
1972730836	Amin	Kunal	Largo	FL	12	Family Practice	S	Paroxetine Hcl	Paroxetine Hcl	12	36	1080	197.46		*					*
1972731172	Roberson	Kortnee	Chicago	IL	17	Family Practice	S	Paroxetine Hcl	Paroxetine Hcl	12	12	360	52.34		*					*
1972731370	Fuller	Renee	Gladwin	MI	26	Family Practice	S	Paroxetine Hcl	Paroxetine Hcl	71	93	2790	586.91	14		36	48	262.42	1440	*
1972731958	Portillo-Romero	Jessica	Alton	IL	17	Family Practice	S	Paroxetine Hcl	Paroxetine Hcl	35	77	2310	381.56			15	45	197.71	1350	*
1972733103	Abbas	Syed	Rockford	IL	17	Family Practice	S	Paroxetine Hcl	Paroxetine Hcl	14	28	840	219.27		*					*
1972733277	Sadighi	Tammy	Fort Myers	FL	12	Nurse Practitioner	S	Paroxetine Hcl	Paroxetine Hcl	14	14	420	86.96			0	0	0	0	#
1972733541	Ragireddy	Kranthi Kiran	Fairmont	WV	54	Family Practice	S	Paroxetine Hcl	Paroxetine Hcl	56	72	2160	448.1		#					*
1972734002	Simo	Marcel	Lexington	KY	21	Nurse Practitioner	S	Paroxetine Hcl	Paroxetine Hcl	13	13	374	295.69		*					*
1972734903	Keiter	Carey	Drexel Hill	PA	42	Family Practice	S	Paroxetine Hcl	Paroxetine Hcl	11	23	690	146.91			11	23	146.91	690	*
1972735785	Haji-Abdirahman	Hassan	Moline	IL	17	Internal Medicine	S	Paroxetine Hcl	Paroxetine Hcl	11	17	510	73.54		*					*
1972735835	L'heureux	Marisa	Blue Hill	NE	31	Nurse Practitioner	S	Paroxetine Hcl	Paroxetine Hcl	16	24	710	337.33			16	24	337.33	710	*
1972736023	Agarwal	Vijay	High Point	NC	37	Internal Medicine	S	Paroxetine Hcl	Paroxetine Hcl	12	12.2	365	123			12	12.2	123	365	*
1972736510	Freitag	Jennifer	Willmar	MN	27	Nurse Practitioner	S	Paroxetine Hcl	Paroxetine Hcl	13	13	353	107.39			13	13	107.39	353	*
1972736940	Ruiz Rodriguez	Ivette	Hatillo	PR	72	General Practice	S	Paroxetine Hcl	Paroxetine Hcl	17	17	510	127.5		#					*
1972737013	Collins	Caroline	Decatur	GA	13	Internal Medicine	S	Paroxetine Hcl	Paroxetine Hcl	18	38	1117	360.76			18	38	360.76	1117	*
1972737930	Kindel	Andrew	Monroe	NC	37	Internal Medicine	S	Paroxetine Hcl	Paroxetine Hcl	62	100	3000	1739.35	11		40	78	1575.78	2340	*
1972739266	Wynn	Amy	Connersville	IN	18	Obstetrics/Gynecology	S	Paroxetine Hcl	Paroxetine Hcl	12	12	360	50.57		*					*
1972739597	Cahill	Megan	Greenwood	SC	45	Family Practice	S	Paroxetine Hcl	Paroxetine Hcl	21	27	810	143.26		*					*
1972739647	Geissler	Kyle	Oak Park	IL	17	Family Practice	S	Paroxetine Hcl	Paroxetine Hcl	15	34	1020	287.87			0	0	0	0	#
1972741338	Pierce	Duan	Indianapolis	IN	18	Geriatric Medicine	S	Paroxetine Hcl	Paroxetine Hcl	53	61	1797	682.3		#					*
1972742963	Benes	Oliver	Bellevue	KY	21	Family Practice	S	Paroxetine Hcl	Paroxetine Hcl	22	22	660	265.33		*					*
1972745073	Sheffield	Clinton	Rochester	NY	36	Pediatric Medicine	S	Paroxetine Hcl	Paroxetine Hcl	11	11	330	58.4		*					*
1972745156	Tucker	Bronya	Fairmont	WV	54	Nurse Practitioner	S	Paroxetine Hcl	Paroxetine Hcl	18	38	1128	175.91		#					*
1972745404	Lan	Timothy	Clackamas	OR	41	Family Practice	S	Paroxetine Hcl	Paroxetine Hcl	20	54	1620	496.91			20	54	496.91	1620	*
1972745982	Keating	Senaida	Roanoke	VA	51	Internal Medicine	S	Paroxetine Hcl	Paroxetine Hcl	41	41	1146	705.87			41	41	705.87	1146	*
1972746386	Torres	Lisa	Cleveland	OH	39	Pediatric Medicine	S	Paroxetine Hcl	Paroxetine Hcl	14	14	354	186.2			0	0	0	0	#
1972748481	Justin	Joyce	Avon	CT	9	Internal Medicine	S	Paroxetine Hcl	Paroxetine Hcl	45	57	1710	417.31			45	57	417.31	1710	*
1972750339	Floyd	Linda	Eufaula	AL	1	Nurse Practitioner	S	Paroxetine Hcl	Paroxetine Hcl	21	31	930	452.3		#					*
1972751097	Miranda	Dion	Saint Peters	MO	29	Internal Medicine	S	Paroxetine Hcl	Paroxetine Hcl	23	41	1230	232.75		*					*
1972751790	Rychtera	Tracy	Corning	CA	6	Physician Assistant	S	Paroxetine Hcl	Paroxetine Hcl	14	22	660	93.34		*					*
1972751915	Aye	Saw	Petaluma	CA	6	Internal Medicine	S	Paroxetine Hcl	Paroxetine Hcl	40	54.1	1530	407.75		#					*
1972753176	Akanbi	Evelyn	Eatontown	NJ	34	Nurse Practitioner	S	Paroxetine Hcl	Paroxetine Hcl	12	12	360	83.59		#					*
1972753648	Eador	Sherri	Nevada	MO	29	Nurse Practitioner	S	Paroxetine Hcl	Paroxetine Hcl	27	29	870	158.65			15	15	50.1	450	*
1972754208	Prater	Leslie	Gonzales	LA	22	Nurse Practitioner	S	Paroxetine Hcl	Paroxetine Hcl	23	29	870	247.78			23	29	247.78	870	*
1972755742	Ramirez Navarro	Ariel	Miami	FL	12	Internal Medicine	S	Paroxetine Hcl	Paroxetine Hcl	59	59	1721	281.75	11		47	47	215.03	1361	*
1972757987	Kennedy	Joanne	Holyoke	MA	25	Nurse Practitioner	S	Paroxetine Hcl	Paroxetine Hcl	31	53	1590	459.18		#					*
1972757987	Kennedy	Joanne	Holyoke	MA	25	Nurse Practitioner	S	Paxil Cr	Paroxetine Hcl	12	12	360	1809.53			0	0	0	0	#
1972759959	Davies	Donald	Santa Cruz	CA	6	Psychiatry & Neurology	T	Paroxetine Hcl	Paroxetine Hcl	14	28	840	244.8		*					*
1972759967	Huang	Heather	Madison	WI	55	Psychiatry	S	Paroxetine Hcl	Paroxetine Hcl	19	27.1	784	194.66		#					*
1972760411	Ranchero	Rebekah	Park Ridge	IL	17	Family Practice	S	Paroxetine Hcl	Paroxetine Hcl	29	37	915	365.23			29	37	365.23	915	*
1972760791	Wolkoff	Albert	Binghamton	NY	36	Psychiatry	S	Paroxetine Hcl	Paroxetine Hcl	58	59.3	1778	611.46			35	36.3	447.36	1088	*
1972761252	Sullivan	Brian	Grand Forks	ND	38	Family Practice	S	Paroxetine Hcl	Paroxetine Hcl	26	38	1056	195.37			14	26	117.02	768	*
1972761419	Snell	Tracy	Detroit	MI	26	Psychiatry	S	Paroxetine Hcl	Paroxetine Hcl	36	36	1080	185.78	14	*					*
1972762516	Leyva	Julienne	Pendleton	IN	18	Nurse Practitioner	S	Paroxetine Hcl	Paroxetine Hcl	29	45	1350	292.97			12	28	224.97	840	*
1972762623	Westervelt	Megan	Big Flats	NY	36	Family Practice	S	Paroxetine Hcl	Paroxetine Hcl	17	27	810	86.98		#					*
1972762995	Montgomery Cornelison	Laine	Frederick	MD	24	Family Practice	S	Paroxetine Hcl	Paroxetine Hcl	36	97	2910	3145.3			36	97	3145.3	2910	*
1972763183	Palermo	Christine	Federal Way	WA	53	Internal Medicine	S	Paroxetine Hcl	Paroxetine Hcl	18	54	1620	259.31			18	54	259.31	1620	*
1972764074	Baker	Tyler	Spokane	WA	53	Family Practice	S	Paroxetine Hcl	Paroxetine Hcl	16	16	480	97.13		#					*
1972765592	Tucker	John	Albuquerque	NM	35	Family Practice	S	Paroxetine Hcl	Paroxetine Hcl	15	27	810	215.42			15	27	215.42	810	*
1972766897	Li	Benjamin	Houston	TX	48	Psychiatry	S	Paroxetine Hcl	Paroxetine Hcl	17	40	1200	446.32		*					*
1972767655	Nalawadi	Smruti	Salinas	CA	6	Internal Medicine	S	Paroxetine Hcl	Paroxetine Hcl	28	28	794	1458.12			28	28	1458.12	794	*
1972767986	Airuehia	Efosa	Columbia	MO	29	Psychiatry	S	Paroxetine Hcl	Paroxetine Hcl	14	14	420	315.17		*					*
1972768273	Villanueva	Justo	Hialeah	FL	12	General Practice	S	Paroxetine Hcl	Paroxetine Hcl	75	99	2970	681.56	15	#					#
1972768844	Pignone	Mariah	Pacoima	CA	6	Physician Assistant	S	Paroxetine Hcl	Paroxetine Hcl	14	15.3	415	147.94			14	15.3	147.94	415	*
1972769446	Lynn	Bethany	Brewster	WA	53	Family Practice	S	Paroxetine Hcl	Paroxetine Hcl	12	34	1020	185.29		#					*
1972770378	Bruyninckx	Kyle	Mangham	LA	22	Pediatric Medicine	S	Paroxetine Hcl	Paroxetine Hcl	42	48	1440	496.92		#					*
1972771848	Raj	Anshu	Skokie	IL	17	Internal Medicine	S	Paroxetine Hcl	Paroxetine Hcl	13	13	358	145.23			13	13	145.23	358	*
1972773596	Wirtz	Darren	Las Vegas	NV	32	Internal Medicine	S	Paroxetine Hcl	Paroxetine Hcl	42	44	469	195.8			42	44	195.8	469	*
1972775252	Ryu	Chun	Santa Ana	CA	6	Psychiatry	S	Paroxetine Hcl	Paroxetine Hcl	21	41	1230	383.18		#					*
1972775427	Pettit	Elvy	Winston Salem	NC	37	Physician Assistant	S	Paroxetine Hcl	Paroxetine Hcl	24	60.5	1815	383.88			24	60.5	383.88	1815	*
1972779023	Woodruff	Douglas	Baltimore	MD	24	Psychiatry	S	Paroxetine Hcl	Paroxetine Hcl	31	31	913	138.9			14	14	56.16	403	*
1972779734	Alphonso	Helene	Fort Worth	TX	48	Psychiatry	S	Paroxetine Hcl	Paroxetine Hcl	12	24	700	310.44		*					*
1972782514	Kukhotsky	Sergey	Everett	WA	53	Physician Assistant	S	Paroxetine Hcl	Paroxetine Hcl	39	39	1150	248.96		*					*
1972783694	Brown	Theresa	Fort Worth	TX	48	Internal Medicine	S	Paroxetine Hcl	Paroxetine Hcl	18	28	840	189.67			18	28	189.67	840	*
1972784718	Smail	Wendy	Cleveland	OH	39	Physician Assistant	S	Paroxetine Hcl	Paroxetine Hcl	19	31	930	144.53		#					*
1972784866	Jasser	M	Phoenix	AZ	4	Internal Medicine	S	Paroxetine Hcl	Paroxetine Hcl	15	23	690	153.93		*					*
1972785608	Kalansuriya	Dileema	Southbury	CT	9	Internal Medicine	S	Paroxetine Hcl	Paroxetine Hcl	16	22	660	103.77			16	22	103.77	660	*
1972786184	Richmond	John	Nashua	NH	33	Psychiatry	S	Paroxetine Hcl	Paroxetine Hcl	12	18	540	82.58			0	0	0	0	#
1972786465	Hajjiri	Mohmmad	Leominster	MA	25	Internal Medicine	S	Paroxetine Hcl	Paroxetine Hcl	26	56	1680	370.12			11	33	191.87	990	*
1972787109	Redden	Kelly	Indian Trail	NC	37	Internal Medicine	S	Paroxetine Hcl	Paroxetine Hcl	31	59	1770	398.11			31	59	398.11	1770	*
1972787273	Maloney	Cristine	Randolph	VT	50	Internal Medicine	S	Paroxetine Hcl	Paroxetine Hcl	11	33	990	98.63		*					*
1972787513	Guajardo	Frank	Brackettville	TX	48	Family Practice	S	Paroxetine Hcl	Paroxetine Hcl	62	74	2220	597.56	17	#					#
1972788644	Cohan	Stanley	Portland	OR	41	Neurology	S	Paroxetine Hcl	Paroxetine Hcl	27	40	1181	308.35		*					*
1972789477	Abrams	Hita	Durham	NC	37	Physician Assistant	S	Paroxetine Hcl	Paroxetine Hcl	12	12	360	52.8			0	0	0	0	#
1972789592	Imam	Syed	Brockton	MA	25	Family Practice	S	Paroxetine Hcl	Paroxetine Hcl	26	30	888	270.3			26	30	270.3	888	*
1972791069	Lee	Knicole	Baxley	GA	13	Nurse Practitioner	S	Paroxetine Hcl	Paroxetine Hcl	17	23	690	126.71			17	23	126.71	690	*
1972791903	Stokes	Angela	Athens	TN	47	Nurse Practitioner	S	Paroxetine Hcl	Paroxetine Hcl	154	165.5	4949	5299.12	35		37	39	405.61	1170	*
1972792059	Pease	Sara	East Liverpool	OH	39	Nurse Practitioner	S	Paroxetine Hcl	Paroxetine Hcl	14	20	600	417.71		#					*
1972793370	Thadisina	Sowmya	Caribou	ME	23	Family Practice	S	Paroxetine Hcl	Paroxetine Hcl	28	46	1380	325.75			28	46	325.75	1380	*
1972794014	Turk	Zulfiqar	Charlotte	NC	37	Neurology	S	Paroxetine Hcl	Paroxetine Hcl	12	12	360	41.53			12	12	41.53	360	*
1972794865	Habben	Kurt	Paynesville	MN	27	Family Practice	S	Paroxetine Hcl	Paroxetine Hcl	18	38	1127	236.57		*					*
1972794956	Bhat	Shobha	Pittsburgh	PA	42	Family Practice	S	Paroxetine Hcl	Paroxetine Hcl	15	23	690	1547.99			15	23	1547.99	690	*
1972795102	Krakowiak- Colasacco	Izabela	Chicopee	MA	25	Internal Medicine	S	Paroxetine Hcl	Paroxetine Hcl	51	77	2282	564.63		#					*
1972795516	Rimkiene	Ruta	Myrtle Beach	SC	45	Family Practice	S	Paroxetine Hcl	Paroxetine Hcl	13	13	390	110.71			13	13	110.71	390	*
1972796563	Reddy	Mandeep	Corona	CA	6	Psychiatry & Neurology	T	Paroxetine Hcl	Paroxetine Hcl	26	56	1656	641.02	11	#					*
1972796712	Huot	Charisse	Largo	FL	12	Family Practice	S	Paroxetine Hcl	Paroxetine Hcl	21	23	690	148.32		#					*
1972796878	Martinez-Deleon	Andres	Leesburg	FL	12	Nurse Practitioner	S	Paroxetine Hcl	Paroxetine Hcl	12	22	660	125.46		*					*
1972796985	Patel	Nayankumar	Lubbock	TX	48	Nephrology	S	Paroxetine Hcl	Paroxetine Hcl	18	22	660	124.13		*					*
1972797322	Ard	Matthew	Albany	GA	13	Physician Assistant	S	Paroxetine Hcl	Paroxetine Hcl	16	22	660	147.93		*					*
1972799831	Nuessen	Sarah	Garnett	KS	20	Physician Assistant	S	Paroxetine Hcl	Paroxetine Hcl	11	11	330	49.92		*					*
1972800712	Mckinney	Christy	Munfordville	KY	21	Nurse Practitioner	S	Paroxetine Hcl	Paroxetine Hcl	62	98	2940	521.46	19		24	46	235.82	1380	#
1972802528	Hadlock	Reece	Eagar	AZ	4	Physician Assistant	S	Paroxetine Hcl	Paroxetine Hcl	24	48	1438	760.71			24	48	760.71	1438	*
1972803583	Smith	Tiffany	Bartlesville	OK	40	Nurse Practitioner	S	Paroxetine Hcl	Paroxetine Hcl	11	21	630	137.14			11	21	137.14	630	*
1972804193	Shader	Joseph	Iowa City	IA	19	Psychiatry	S	Paroxetine Hcl	Paroxetine Hcl	21	21.3	601	99.93		#					*
1972807709	Tobkin	Julie	New York Mills	MN	27	Nurse Practitioner	S	Paroxetine Hcl	Paroxetine Hcl	25	53	1590	495.87		#					*
1972811438	Nguyen	Thu	Springfield	MA	25	Physician Assistant	S	Paroxetine Hcl	Paroxetine Hcl	27	27	810	165.77		#					*
1972812097	Schnack	Michelle	Davenport	IA	19	Nurse Practitioner	S	Paroxetine Hcl	Paroxetine Hcl	36	36	1080	295.72			20	20	110.88	600	*
1972813590	Slabchak	Natalia	Rancho Cordova	CA	6	Nurse Practitioner	S	Paroxetine Hcl	Paroxetine Hcl	14	14	420	58.56			14	14	58.56	420	*
1972814176	Kryder	George	Alexandria	MN	27	Internal Medicine	S	Paroxetine Hcl	Paroxetine Hcl	68	113.4	3244	2181.01	12		55	90.4	2078.73	2554	*
1972814754	Huffman	Diedra	Collettsville	NC	37	Nurse Practitioner	S	Paroxetine Hcl	Paroxetine Hcl	42	50	1500	347.9			23	31	210.67	930	*
1972814960	Bucknor	Kimberly	Springfield	MA	25	Internal Medicine	S	Paroxetine Hcl	Paroxetine Hcl	19	35	1050	155.13		#					*
1972815439	Waskin	Megan	Pompano Beach	FL	12	Nurse Practitioner	S	Paroxetine Hcl	Paroxetine Hcl	18	26	780	156.56			18	26	156.56	780	*
1972815751	Vaszari	John	Saint Louis	MO	29	Psychiatry	S	Paroxetine Hcl	Paroxetine Hcl	19	19	570	1258.61			0	0	0	0	#
1972816932	Koushik	Geetha	Rochester	NY	36	Internal Medicine	S	Paroxetine Hcl	Paroxetine Hcl	53	76	2280	711.35	14	#					#
1972817138	Le	Chinh	Sacramento	CA	6	Nurse Practitioner	S	Paroxetine Hcl	Paroxetine Hcl	17	21.7	650	163.56		#					*
1972819316	Durett	Donald	Paradise	CA	6	Physician Assistant	S	Paroxetine Hcl	Paroxetine Hcl	56	62	1844	1186.4			12	18	913.92	540	*
1972820967	Guffanti	Gregory	Milwaukie	OR	41	Family Practice	S	Paroxetine Hcl	Paroxetine Hcl	22	24	720	726.58		*					*
1972822153	Karhoff	Kathryn	Findlay	OH	39	Family Practice	S	Paroxetine Hcl	Paroxetine Hcl	14	30	900	100.42		*					*
1972822591	Hawkins	Christopher	Salem	OR	41	Family Practice	S	Paroxetine Hcl	Paroxetine Hcl	29	41	1230	315.44		*					*
1972822757	Douglas	Elizabeth	Middlesboro	KY	21	Family Practice	S	Paroxetine Hcl	Paroxetine Hcl	30	34	1020	162.77			12	16	84.84	480	*
1972823557	Nelson	Laurie	Hershey	PA	42	Internal Medicine	S	Paroxetine Hcl	Paroxetine Hcl	13	31	930	196.64			13	31	196.64	930	*
1972823649	Arvan	Susan	Meriden	CT	9	Internal Medicine	S	Paroxetine Hcl	Paroxetine Hcl	13	35	1050	192.6		*					*
1972823813	Curtis	Bobbie	Greensboro	AL	1	Nurse Practitioner	S	Paroxetine Hcl	Paroxetine Hcl	41	47	1410	297.11		*					*
1972825297	Ledesma	Erica	Houston	TX	48	Physician Assistant	S	Paroxetine Hcl	Paroxetine Hcl	11	31	930	153			11	31	153	930	*
1972827251	Easley	Jennifer	Covington	TN	47	Family Practice	S	Paroxetine Hcl	Paroxetine Hcl	18	28	840	88.43			18	28	88.43	840	*
1972827384	Hartman	Monica	Mason	OH	39	Family Practice	S	Paroxetine Hcl	Paroxetine Hcl	15	17.8	533	112.86		*					*
1972827913	Maxwell	Kathryn	Eugene	OR	41	Internal Medicine	S	Paroxetine Hcl	Paroxetine Hcl	25	51	1530	181.71		#					*
1972828424	Clements	Catherine	Baltimore	MD	24	Internal Medicine	S	Paroxetine Hcl	Paroxetine Hcl	14	30	900	264.75		*					*
1972828903	Mayer	Corey	Centreville	AL	1	Family Practice	S	Paroxetine Hcl	Paroxetine Hcl	23	23	690	658.15		*					*
1972829539	Conner	Ryan	Thornton	CO	8	Psychiatry	S	Paroxetine Hcl	Paroxetine Hcl	13	13	363	255.88			0	0	0	0	#
1972831782	Tasaddaq	Ayesha	Dansville	NY	36	Family Practice	S	Paroxetine Hcl	Paroxetine Hcl	18	24	720	128.45		*					*
1972832095	Ramirez	Ronald	Saint James City	FL	12	Family Practice	S	Paroxetine Hcl	Paroxetine Hcl	57	65	1950	498.86	12		15	15	78.16	450	*
1972834091	Rathour	Satpal	Forest Hills	NY	36	Psychiatry	S	Paroxetine Hcl	Paroxetine Hcl	17	27	783	1436.67		#					*
1972836120	Taylor	Alexandra	Delray Beach	FL	12	Pain Management	S	Paroxetine Hcl	Paroxetine Hcl	20	20	600	112.58			0	0	0	0	#
1972836484	Ros	Liza	Santa Ana	CA	6	Nurse Practitioner	S	Paroxetine Hcl	Paroxetine Hcl	16	24	720	153.9		#					*
1972837383	Krautwurst	Jamie	Rochester	NY	36	Physician Assistant	S	Paroxetine Hcl	Paroxetine Hcl	13	13	390	60		#					*
1972839603	Pierre-Louis	Margarette	Ocala	FL	12	Nurse Practitioner	S	Paroxetine Hcl	Paroxetine Hcl	102	113	3375	743.71	25		36	40	276.53	1200	*
1972839934	Clark	Saundra	Dyer	IN	18	Nurse Practitioner	S	Paroxetine Hcl	Paroxetine Hcl	63	103.5	3069	562.87	20		27	57.5	243.37	1724	#
1972841823	Yilmaz	Elif	Philadelphia	PA	42	Psychiatry & Neurology	T	Paroxetine Hcl	Paroxetine Hcl	17	17	500	103.35		#					*
1972842847	Cummings	Tiffany	Orangeburg	SC	45	Nurse Practitioner	S	Paroxetine Hcl	Paroxetine Hcl	20	20	600	90.78		*					*
1972843498	Salvato	Tatiana	Bedford Hills	NY	36	Nurse Practitioner	S	Paroxetine Hcl	Paroxetine Hcl	30	33	964	401.67		*					*
1972843787	Barbaza	Paul Rhoniel	Edison	NJ	34	Family Practice	S	Paroxetine Hcl	Paroxetine Hcl	12	29	870	178.85		#					*
1972843886	Proffitt	Michelle	Danville	VA	51	Nurse Practitioner	S	Paroxetine Hcl	Paroxetine Hcl	24	42	1260	295.19		*					*
1972844835	Asyyed	Asma	Oakland	CA	6	Internal Medicine	S	Paroxetine Hcl	Paroxetine Hcl	26	45.7	1360	345		#					*
1972846004	Arnett	Daniel	Everett	WA	53	Internal Medicine	S	Paroxetine Hcl	Paroxetine Hcl	25	25	750	217			12	12	129.09	360	*
1972847374	Kibler	Laurel	Willcox	AZ	4	Nurse Practitioner	S	Paroxetine Hcl	Paroxetine Hcl	48	48	1440	270.6	13		35	35	212.14	1050	*
1972849529	Stahl	Stacy	New Castle	PA	42	Nurse Practitioner	S	Paroxetine Hcl	Paroxetine Hcl	34	34	1020	183.93			11	11	60.52	330	*
1972849693	Hernandez	Rosana	South Gate	CA	6	Physician Assistant	S	Paroxetine Hcl	Paroxetine Hcl	27	33	990	217.21		#					*
1972850329	Meyer	Michelle	Bowling Green	OH	39	Nurse Practitioner	S	Paroxetine Hcl	Paroxetine Hcl	13	13	390	106.09		*					*
1972850469	Gregoire	Erica	Wenatchee	WA	53	Nurse Practitioner	S	Paroxetine Hcl	Paroxetine Hcl	16	16	411	321.86		#					*
1972852069	Diles	April	Lowville	NY	36	Nurse Practitioner	S	Paroxetine Hcl	Paroxetine Hcl	63	79	2340	606.61	11		15	15	95.53	450	*
1972852671	Cranford	Duron	Electra	TX	48	Nurse Practitioner	S	Paroxetine Hcl	Paroxetine Hcl	15	29	870	117.95		*					*
1972855195	Lopes	Candida	Fall River	MA	25	Nurse Practitioner	S	Paroxetine Hcl	Paroxetine Hcl	17	25	750	173.7		*					*
1972855369	Moffatt	Barbetta	Littlestown	PA	42	Nurse Practitioner	S	Paroxetine Hcl	Paroxetine Hcl	12	14	420	57.41		*					*
1972855401	Smith	Anissa	Eastchester	NY	36	Nurse Practitioner	S	Paroxetine Hcl	Paroxetine Hcl	11	11	330	247.23		*					*
1972857605	Arthur	Teresa	Sunrise	FL	12	Physician Assistant	S	Paroxetine Hcl	Paroxetine Hcl	28	82	2460	1116.23	11		28	82	1116.23	2460		11
1972858843	Massie	Christy	Athens	OH	39	Nurse Practitioner	S	Paroxetine Hcl	Paroxetine Hcl	14	14	380	66.99		*					*
1972860229	Parikh	Nishant	Mechanicsville	VA	51	Psychiatry & Neurology	T	Paroxetine Hcl	Paroxetine Hcl	11	15	450	89.87		*					*
1972860815	Keller	Katrina	Liberty Lake	WA	53	Nurse Practitioner	S	Paroxetine Hcl	Paroxetine Hcl	26	26.1	742	449.77		#					*
1972861854	Mcfadden	William	Columbia	SC	45	General Practice	T	Paroxetine Hcl	Paroxetine Hcl	12	12	360	1436.88			12	12	1436.88	360	*
1972865426	Elliott	Daniel	Lumberton	TX	48	Family Practice	S	Paroxetine Hcl	Paroxetine Hcl	12	16	480	79.28		*					*
1972868198	Kapoor	Pranav	Middletown	CT	9	Family Practice	S	Paroxetine Hcl	Paroxetine Hcl	12	18	540	103.84			12	18	103.84	540	*
1972868719	Dillinger	Cara	Bernie	MO	29	Nurse Practitioner	S	Paroxetine Hcl	Paroxetine Hcl	29	29	870	265.83		*					*
1972869832	Sargent	Jason	Reedsport	OR	41	Family Practice	S	Paroxetine Hcl	Paroxetine Hcl	11	33	990	139.98			11	33	139.98	990	*
1972873123	Tarpein	Christopher	Woodward	OK	40	Physician Assistant	S	Paroxetine Hcl	Paroxetine Hcl	13	13	390	281.64			13	13	281.64	390	*
1972874394	Roy	Holly	Woodlawn	VA	51	Physician Assistant	S	Paroxetine Hcl	Paroxetine Hcl	11	11	298	66.99			11	11	66.99	298	*
1972875292	Kasper	Julia	Glen Mills	PA	42	Nurse Practitioner	S	Paroxetine Hcl	Paroxetine Hcl	14	38	1140	206.04			14	38	206.04	1140	*
1972882223	Htun	Nang Zar Che	Modesto	CA	6	Internal Medicine	S	Paroxetine Hcl	Paroxetine Hcl	26	57	1710	370.04		#					*
1972886026	Knotts	Kelli	Florence	SC	45	Nurse Practitioner	S	Paroxetine Hcl	Paroxetine Hcl	21	25	750	120.79			21	25	120.79	750	*
1972886380	Cruz Colon	Merari	Bayamon	PR	72	Family Practice	S	Paroxetine Hcl	Paroxetine Hcl	15	17	510	112.48		*					*
1972890481	Jansen	Mary	Aurora	IN	18	Family Practice	S	Paroxetine Hcl	Paroxetine Hcl	18	18	540	170.39		*					*
1972891299	Thomasson	Ashley	Oregon	OH	39	Nurse Practitioner	S	Paroxetine Hcl	Paroxetine Hcl	74	130	3900	2065.42	18		56	96	725.77	2880	#
1972891679	Hassas	Azita	Montclair	CA	6	General Practice	S	Paroxetine Hcl	Paroxetine Hcl	12	12	360	92.91			12	12	92.91	360	*
1972892313	Kistner	Jennifer	Effingham	IL	17	Nurse Practitioner	S	Paroxetine Hcl	Paroxetine Hcl	29	45.1	1350	826.36			29	45.1	826.36	1350	*
1972892495	Brown	Megan	Portland	OR	41	Psychiatry & Neurology	T	Paroxetine Hcl	Paroxetine Hcl	21	21.1	592	171.42		*					*
1972893139	Davis	Melanie	Gray	TN	47	Nurse Practitioner	S	Paroxetine Hcl	Paroxetine Hcl	45	53	1590	394.23		*					*
1972893758	Bennett	Lisa	Harlan	KY	21	Nurse Practitioner	S	Paroxetine Hcl	Paroxetine Hcl	26	26	780	153.07		#					*
1972893899	Ames	Sheena	Salisbury	MD	24	Physician Assistant	S	Paroxetine Hcl	Paroxetine Hcl	16	34	1020	177.16		#					*
1972895928	Mills	Eliseo	Montebello	CA	6	Psychiatry	S	Paroxetine Hcl	Paroxetine Hcl	332	382.6	11371	2715.73	53		185	215.9	1506.44	6373		31
1972895928	Mills	Eliseo	Montebello	CA	6	Psychiatry	S	Paxil	Paroxetine Hcl	13	13	380	4151.5		*					*
1972896074	Davenport	Maura	Grand Junction	CO	8	Family Practice	S	Paroxetine Hcl	Paroxetine Hcl	12	14	420	73.67			12	14	73.67	420	*
1972897684	Burke	Lola	Harpers Ferry	WV	54	Family Practice	S	Paroxetine Hcl	Paroxetine Hcl	15	21	630	131.4			15	21	131.4	630	*
1972897874	Pilli	Suja	Harlingen	TX	48	Family Practice	S	Paroxetine Hcl	Paroxetine Hcl	30	52	1560	409.6			30	52	409.6	1560	*
1972899680	Stallwood	Arunthathi	Marysville	MI	26	Internal Medicine	S	Paroxetine Hcl	Paroxetine Hcl	18	26	748	259.17		*					*
1972906493	Mcdonald	Jordana	Salem	OR	41	Nurse Practitioner	S	Paroxetine Hcl	Paroxetine Hcl	21	29	870	180.37		#					*
1972906998	Goodbread	Nicole	Orlando	FL	12	Physician Assistant	S	Paroxetine Hcl	Paroxetine Hcl	11	11	330	78.1			0	0	0	0	#
1972912376	Sparks	Laura	Jeffersonville	IN	18	Nurse Practitioner	S	Paroxetine Hcl	Paroxetine Hcl	33	47	1395	2046.54	11	#					*
1972913275	Navaja	Stephanie	Terrell	TX	48	Nurse Practitioner	S	Paroxetine Hcl	Paroxetine Hcl	14	22	660	446.17		#					*
1972913978	Bradley	Heidi	Davenport	IA	19	Nurse Practitioner	S	Paroxetine Hcl	Paroxetine Hcl	22	24	720	165.3		#					*
1972915338	Simon	Tara	Greenwood	IN	18	Nurse Practitioner	S	Paroxetine Hcl	Paroxetine Hcl	13	27	810	203.53		*					*
1972916799	Gursslin	Kelly	Rochester	NY	36	Nurse Practitioner	S	Paroxetine Hcl	Paroxetine Hcl	12	30	900	160.37			12	30	160.37	900	*
1972927853	Hayek	Christina	Williamsville	NY	36	Nurse Practitioner	S	Paroxetine Hcl	Paroxetine Hcl	11	11	330	120.89			11	11	120.89	330	*
1972930014	Meadows	Misty	Princeton	WV	54	Physician Assistant	S	Paroxetine Hcl	Paroxetine Hcl	162	162	4830	1503.38	26		62	62	463.8	1845	*
1972932200	Coggins	Tiffany	Shelbyville	TN	47	Nurse Practitioner	S	Paroxetine Hcl	Paroxetine Hcl	15	15	431	112.25		#					*
1972932986	Whetton	Bryan	Longview	WA	53	Physician Assistant	S	Paroxetine Hcl	Paroxetine Hcl	13	38.8	1163	153.62			13	38.8	153.62	1163	*
1972934313	Sparkman	Kelly	Beaumont	TX	48	Nurse Practitioner	S	Paroxetine Hcl	Paroxetine Hcl	65	69	2070	3192.25	15	*					*
1972934982	Huber	Krista	Owensville	MO	29	Nurse Practitioner	S	Paroxetine Hcl	Paroxetine Hcl	14	14	420	82.16			14	14	82.16	420	*
1972936904	Fuson	Kristi	New Smyrna Beach	FL	12	Nurse Practitioner	S	Paroxetine Hcl	Paroxetine Hcl	23	27	810	1955.58		*					*
1972939981	Walker	Jerusalem	Copper Hill	VA	51	Nurse Practitioner	S	Paroxetine Hcl	Paroxetine Hcl	19	25	750	1138.95			19	25	1138.95	750	*
1972941045	Pickrell	Eric	Toledo	OH	39	Family Practice	S	Paroxetine Hcl	Paroxetine Hcl	26	32	960	392.56			14	20	217.45	600	*
1972942308	Murphy	Michael	Columbia	SC	45	Family Practice	S	Paroxetine Hcl	Paroxetine Hcl	14	18	540	152.02			14	18	152.02	540	*
1972943629	Sikule	Kimberly	Barre	MA	25	Family Practice	S	Paroxetine Hcl	Paroxetine Hcl	11	11	330	33.11			11	11	33.11	330	*
1972949030	Simkins	Inga	Bridgeton	NJ	34	Nurse Practitioner	S	Paroxetine Hcl	Paroxetine Hcl	14	14	420	64.6		*					*
1972980720	Griffith	Kenneth	Centreville	MI	26	Physician Assistant	S	Paroxetine Hcl	Paroxetine Hcl	19	19	570	343.36		*					*
1982007795	Martin	Jessica	Clayton	NM	35	Nurse Practitioner	S	Paroxetine Hcl	Paroxetine Hcl	18	20	600	105.48		#					*
1982008850	Foust	Kalie	Alamo	TN	47	Nurse Practitioner	S	Paroxetine Hcl	Paroxetine Hcl	18	22	660	91.31		#					*
1982010989	Rabassa	Andres	Hialeah	FL	12	Nurse Practitioner	S	Paroxetine Hcl	Paroxetine Hcl	13	13	390	85.28		*					*
1982011086	Baird	Allison	Biddeford	ME	23	Nurse Practitioner	S	Paroxetine Hcl	Paroxetine Hcl	47	49	1450	1864.75		*					*
1982011847	Buthe	Jeffrey	Richmond	VA	51	Nurse Practitioner	S	Paroxetine Hcl	Paroxetine Hcl	31	31	914	313.62			0	0	0	0	#
1982013686	Hoskins	Ruth	Mesa	AZ	4	Nurse Practitioner	S	Paroxetine Hcl	Paroxetine Hcl	18	43	1290	240.09		#					*
1982014106	Mckenna	Maria	Wappingers Falls	NY	36	Nurse Practitioner	S	Paroxetine Hcl	Paroxetine Hcl	22	32	960	151.48			22	32	151.48	960	*
1982015442	Freeman	Bridgett	Huntington	WV	54	Nurse Practitioner	S	Paroxetine Hcl	Paroxetine Hcl	12	16	480	60.41		*					*
1982017869	Lucas	Shkeirra	Jersey City	NJ	34	Nurse Practitioner	S	Paroxetine Hcl	Paroxetine Hcl	17	17	510	125.27		*					*
1982018966	Stroup	Allegra	Eureka	CA	6	Nurse Practitioner	S	Paroxetine Hcl	Paroxetine Hcl	20	25	750	100.41		#					*
1982029351	Harvey	Angela	Tampa	FL	12	Nurse Practitioner	S	Paroxetine Hcl	Paroxetine Hcl	17	17	481	249.68		*					*
1982030730	Taylor	Jennifer	Rockford	IL	17	Nurse Practitioner	S	Paroxetine Hcl	Paroxetine Hcl	20	30	887	184.95		*					*
1982031415	Casteel	Donna	Waynesboro	TN	47	Nurse Practitioner	S	Paroxetine Hcl	Paroxetine Hcl	11	11	330	75.27			0	0	0	0	#
1982037149	Greene	Cindra	Olive Hill	KY	21	Nurse Practitioner	S	Paroxetine Hcl	Paroxetine Hcl	30	36	1080	197.52		*					*
1982037941	Garner	Joanne	Mount Airy	NC	37	Nurse Practitioner	S	Paroxetine Hcl	Paroxetine Hcl	43	49	1470	274.63	12	#					*
1982038063	Proulx	Gregory	Puyallup	WA	53	Nurse Practitioner	S	Paroxetine Hcl	Paroxetine Hcl	25	47	1410	321.12			12	28	193.92	840	*
1982039301	Cleary	Janna	Westminster	MD	24	Nurse Practitioner	S	Paroxetine Hcl	Paroxetine Hcl	35	35	1050	222.81			0	0	0	0	#
1982044111	Sprys	Eileen	Lubbock	TX	48	Family Practice	S	Paroxetine Hcl	Paroxetine Hcl	12	12	360	46.26			0	0	0	0	#
1982045704	Hamilton	Brittany	Cranberry Township	PA	42	Physician Assistant	S	Paroxetine Hcl	Paroxetine Hcl	11	23	675	110.05			11	23	110.05	675	*
1982046363	Kluender	Konni	Seward	NE	31	Nurse Practitioner	S	Paroxetine Hcl	Paroxetine Hcl	19	25	750	139.91		*					*
1982047205	Sodeinde	Adedeji	Cleveland	OH	39	Student in an Organized Health Care Education/Training Program	T	Paroxetine Hcl	Paroxetine Hcl	19	19	570	124.5		#					*
1982048047	Gouveia	Nurlela	Memphis	TN	47	Geriatric Medicine	S	Paroxetine Hcl	Paroxetine Hcl	23	33	990	172.17		#					*
1982048849	Latham	Annmarie	Logan Township	NJ	34	Physician Assistant	S	Paroxetine Hcl	Paroxetine Hcl	14	30	900	167.68			14	30	167.68	900	*
1982049359	Rosa	Ana	Umatilla	FL	12	Nurse Practitioner	S	Paroxetine Hcl	Paroxetine Hcl	227	259	7697	2099.28	66		73	95	689.97	2820		19
1982600169	Chen	Karl	East Brunswick	NJ	34	Internal Medicine	S	Paroxetine Hcl	Paroxetine Hcl	16	48	1440	1763.52			16	48	1763.52	1440	*
1982600250	Morales	Carlos	Manati	PR	72	General Practice	S	Paroxetine Hcl	Paroxetine Hcl	16	24	720	498.77		#					*
1982600318	Davis	Curtis	Huntington Beach	CA	6	Internal Medicine	S	Paroxetine Hcl	Paroxetine Hcl	15	19	570	119.81		#					*
1982600615	Smith	Chad	Warrenton	MO	29	Family Practice	S	Paroxetine Hcl	Paroxetine Hcl	84	162	4833	1081.04	21		58	124	883.31	3693	#
1982600623	Sanchez	Jose	San Antonio	TX	48	Internal Medicine	S	Paroxetine Hcl	Paroxetine Hcl	15	23	690	263.57			15	23	263.57	690	*
1982600946	Gerges	Chawki	Visalia	CA	6	Internal Medicine	S	Paroxetine Hcl	Paroxetine Hcl	140	196.5	5176	1384.84	23	#					#
1982600987	Kramer	William	Chambersburg	PA	42	Family Practice	S	Paroxetine Hcl	Paroxetine Hcl	38	48	1430	322.84			38	48	322.84	1430	*
1982601159	Paoli-Bruno	Jorge	Miami Lakes	FL	12	Family Practice	S	Paroxetine Hcl	Paroxetine Hcl	14	21	630	675.73		#					*
1982601241	Topakas	Deborah	Harleysville	PA	42	Family Practice	S	Paroxetine Hcl	Paroxetine Hcl	28	68	2040	819.38			28	68	819.38	2040	*
1982601340	Munoz	Rodrigo	San Diego	CA	6	Psychiatry & Neurology	T	Paroxetine Hcl	Paroxetine Hcl	13	25	730	167.11		*					*
1982601365	Jeffers	Thomas	Arvada	CO	8	Family Practice	S	Paroxetine Hcl	Paroxetine Hcl	11	31	930	264.74		*					*
1982601407	Martell	Stephen	Leola	PA	42	Family Practice	S	Paroxetine Hcl	Paroxetine Hcl	28	45	1350	3198.55			28	45	3198.55	1350	*
1982601589	Sehl	George	East Greenwich	RI	44	Internal Medicine	S	Paroxetine Hcl	Paroxetine Hcl	11	11	247	143.66			11	11	143.66	247	*
1982601647	Halstrom	Mark	Sartell	MN	27	Family Practice	S	Paroxetine Hcl	Paroxetine Hcl	18	28	834	257.22		#					*
1982601654	Fernandez	Sandra	San Antonio	TX	48	Family Practice	S	Paroxetine Hcl	Paroxetine Hcl	19	55	1650	319.89			19	55	319.89	1650	*
1982601738	Strickland	Kelly	Kilmarnock	VA	51	Physician Assistant	S	Paroxetine Hcl	Paroxetine Hcl	23	35	1050	187.94			23	35	187.94	1050	*
1982601795	Sayed	Mohammed	Owensboro	KY	21	Internal Medicine	S	Paroxetine Hcl	Paroxetine Hcl	51	103	3090	916.99	14		34	78	658.31	2340	#
1982601969	Mink	Gayle	Louisville	KY	21	Nurse Practitioner	S	Paroxetine Hcl	Paroxetine Hcl	125	134	4015	2331.17	20	*					*
1982602074	Charkawi	Ahmad	Johns Creek	GA	13	Family Practice	S	Paroxetine Hcl	Paroxetine Hcl	19	35	1050	187.55		#					*
1982602173	Wilder	James	San Antonio	TX	48	Gynecological/Oncology	S	Paroxetine Hcl	Paroxetine Hcl	20	44	1320	264.41			20	44	264.41	1320	*
1982602264	Roka	Alexander	San Antonio	TX	48	General Practice	S	Paroxetine Hcl	Paroxetine Hcl	37	63	1890	812.9	11	#					*
1982602397	Arenas	Jessica	Glendora	CA	6	Family Practice	S	Paroxetine Hcl	Paroxetine Hcl	17	17	510	90.24			17	17	90.24	510	*
1982602595	Chander	Satish	Pleasant Valley	NY	36	Internal Medicine	S	Paroxetine Hcl	Paroxetine Hcl	27	27	729	2886.62			13	13	1705.59	390	*
1982602652	Weisel	Thomas	Hopewell Junction	NY	36	Internal Medicine	S	Paroxetine Hcl	Paroxetine Hcl	37	87	2610	543.5			37	87	543.5	2610	*
1982602686	Herold	Arthur	West Bloomfield	MI	26	General Practice	S	Paroxetine Hcl	Paroxetine Hcl	12	14	420	82.28		*					*
1982602694	Johnson	Raymond	Louisville	KY	21	Family Practice	S	Paroxetine Hcl	Paroxetine Hcl	47	73	2190	1873.09			47	73	1873.09	2190	*
1982602702	Nguyen	Wendy	San Antonio	TX	48	Family Practice	S	Paroxetine Hcl	Paroxetine Hcl	30	54	1620	268.36			30	54	268.36	1620	*
1982602801	Athey	George	Colorado Springs	CO	8	Neuropsychiatry	S	Paroxetine Hcl	Paroxetine Hcl	77	83	2471	597.15			0	0	0	0	#
1982602884	Rethy	Charles	Hamden	CT	9	Internal Medicine	S	Paroxetine Hcl	Paroxetine Hcl	29	57	1692	323.54			29	57	323.54	1692	*
1982602926	Harma	Michele	Hurley	WI	55	Nurse Practitioner	S	Paroxetine Hcl	Paroxetine Hcl	26	52	1560	512.45		*					*
1982603163	Chavez	Alexander	Jacksonville	NC	37	Family Practice	S	Paroxetine Hcl	Paroxetine Hcl	19	36	1080	199.82		*					*
1982603247	Goldis	Michael	Stratford	NJ	34	Geriatric Medicine	S	Paroxetine Hcl	Paroxetine Hcl	85	89.1	2401	844.27	17		52	56.1	673.6	1619	#
1982603452	Conley	Forest	Moberly	MO	29	General Practice	S	Paroxetine Hcl	Paroxetine Hcl	104	114	3420	867.11	14		91	101	757.87	3030	*
1982603775	Shroff	Rushad	Lumberton	NC	37	Internal Medicine	S	Paroxetine Hcl	Paroxetine Hcl	39	63	1890	220.01			27	39	143.54	1170	*
1982603791	Navalkowsky	James	Elizabethtown	PA	42	Internal Medicine	S	Paroxetine Hcl	Paroxetine Hcl	32	70	2100	434.74		#					*
1982604013	Maseelall	Erwin	Akron	OH	39	Internal Medicine	S	Paroxetine Hcl	Paroxetine Hcl	26	50	1474	252.59			26	50	252.59	1474	*
1982604328	Gump	Marguerite	Greenfield	MA	25	Family Practice	S	Paroxetine Hcl	Paroxetine Hcl	31	55	1650	313.28			19	33	230.21	990	*
1982604336	Melton	Dennis	Atlanta	GA	13	Infectious Disease	S	Paroxetine Hcl	Paroxetine Hcl	13	13	390	39.13			0	0	0	0	#
1982604369	Williams	Roy	Saint Louis	MO	29	Internal Medicine	S	Paroxetine Hcl	Paroxetine Hcl	27	57	1710	405.74		#					*
1982604377	Chaudhry	Dewat	Moline	IL	17	Psychiatry	S	Paroxetine Hcl	Paroxetine Hcl	11	31	907	174.18			11	31	174.18	907	*
1982604385	Tarpley	Jon	Texarkana	TX	48	Family Practice	S	Paroxetine Hcl	Paroxetine Hcl	23	29	870	112.5			23	29	112.5	870	*
1982604419	Moore	Patrick	Lafayette	LA	22	Family Practice	S	Paroxetine Hcl	Paroxetine Hcl	56	60	1800	317.4	21	*					*
1982604427	Lipenko	Valery	Bedford	TX	48	Neurology	S	Paroxetine Hcl	Paroxetine Hcl	37	37	1110	222.63			37	37	222.63	1110	*
1982604443	Cadigan	Brian	Tampa	FL	12	Internal Medicine	S	Paroxetine Hcl	Paroxetine Hcl	32	73	2190	482.31	12	#					*
1982604468	Bojedla	Vijay	Niagara Falls	NY	36	Internal Medicine	S	Paroxetine Hcl	Paroxetine Hcl	32	44	1320	1716.03		#					*
1982604526	Burns	Stephen	Paris	TX	48	Family Practice	S	Paroxetine Hcl	Paroxetine Hcl	118	118.1	2540	1131.72	13		94	94	973.8	1988	*
1982604625	King	Kyle	Brandenburg	KY	21	Family Practice	S	Paroxetine Hcl	Paroxetine Hcl	17	27	810	164.92		#					*
1982604906	Foley	Allison	Yorba Linda	CA	6	Internal Medicine	S	Paroxetine Hcl	Paroxetine Hcl	38	66	1980	2320.98		#					*
1982604930	Onik	Jan	Louisiana	MO	29	Family Practice	S	Paroxetine Hcl	Paroxetine Hcl	49	59	1770	425.41			21	27	199.8	810	*
1982604989	Mathias	Patrick	Kissimmee	FL	12	Cardiology	S	Paroxetine Hcl	Paroxetine Hcl	20	44	1320	1206.28		#					*
1982605234	Lifshen	Michael	Austin	TX	48	Family Practice	S	Paroxetine Hcl	Paroxetine Hcl	36	53	1574	357.48			36	53	357.48	1574	*
1982605275	Parcells	Jeffrey	Saint Clair Shores	MI	26	Family Practice	S	Paroxetine Hcl	Paroxetine Hcl	11	17	510	93.4			11	17	93.4	510	*
1982605465	Kiser	Amelia	Glasgow	KY	21	Family Practice	S	Paroxetine Hcl	Paroxetine Hcl	83	93	2677	863.19	14		70	78	766.04	2227	#
1982605481	Murashige	John	Diamond Bar	CA	6	Family Practice	S	Paroxetine Hcl	Paroxetine Hcl	33	41	1230	410.07			33	41	410.07	1230	*
1982605762	Wilharm	Jeffrey	Cedar Rapids	IA	19	Psychiatry	S	Paroxetine Hcl	Paroxetine Hcl	140	160	4793	903.2	16		71	85	453.2	2543	*
1982605895	Chin	Tanya	Hendersonville	NC	37	Family Practice	S	Paroxetine Hcl	Paroxetine Hcl	17	33	990	192		*					*
1982606117	Minsal	Gerardo	Miami Beach	FL	12	Internal Medicine	S	Paroxetine Hcl	Paroxetine Hcl	38	48	1440	527.83			38	48	527.83	1440	*
1982606141	Christensen	Connie	Bath	NY	36	Nurse Practitioner	S	Paroxetine Hcl	Paroxetine Hcl	16	38	1140	206.16			16	38	206.16	1140	*
1982606430	Bloom	Michael	Clarence	NY	36	Family Practice	S	Paroxetine Hcl	Paroxetine Hcl	22	66	1980	314.05			22	66	314.05	1980	*
1982606463	Garcia	Maria	Orlando	FL	12	General Practice	S	Paroxetine Hcl	Paroxetine Hcl	20	34	1020	227.08		#					*
1982606919	Gilhool	William	Philadelphia	PA	42	Internal Medicine	S	Paroxetine Hcl	Paroxetine Hcl	11	15	450	43.17		*					*
1982606976	Parker	Sandra	Mobile	AL	1	Psychiatry	S	Paroxetine Hcl	Paroxetine Hcl	18	18.1	543	291.43			0	0	0	0	#
1982607099	Hess	Eleanor	Abingdon	VA	51	Nurse Practitioner	S	Paroxetine Hcl	Paroxetine Hcl	83	105	3150	680	16		59	81	574.88	2430	#
1982607370	Mencia	Andres	Oakland Park	FL	12	Geriatric Medicine	S	Paroxetine Hcl	Paroxetine Hcl	50	70	2100	361.75	18	#					#
1982607396	Laughlin	Barbara	Lake Charles	LA	22	Nurse Practitioner	S	Paroxetine Hcl	Paroxetine Hcl	12	14	420	79.31			12	14	79.31	420	*
1982607610	Carrico	Jeffrey	Mayfield	KY	21	Family Practice	S	Paroxetine Hcl	Paroxetine Hcl	178	236	7034	3368.97	30		140	194	2724.27	5789	#
1982607628	Pollak	Wayne	Aventura	FL	12	Cardiology	S	Paroxetine Hcl	Paroxetine Hcl	11	33	990	219.04			11	33	219.04	990	*
1982607636	Shetty	Sarvotham	Greensburg	PA	42	Internal Medicine	S	Paroxetine Hcl	Paroxetine Hcl	28	42.3	1268	224.86		#					*
1982607669	Bruner	Jack	Cottonwood	ID	16	Family Practice	S	Paroxetine Hcl	Paroxetine Hcl	27	35	1050	173.74		#					*
1982607743	Baird	Blake	Perry	OK	40	Family Practice	S	Paroxetine Hcl	Paroxetine Hcl	30	45	1350	335.46			30	45	335.46	1350	*
1982607875	Bishop	Jerry	St Petersburg	FL	12	Family Practice	S	Paroxetine Hcl	Paroxetine Hcl	11	33	990	226.32			11	33	226.32	990	*
1982607917	Rowland	Frederick	Roslindale	MA	25	Geriatric Medicine	S	Paroxetine Hcl	Paroxetine Hcl	95	95	1321	611.25			95	95	611.25	1321	*
1982607941	Soppet	Charles	Dothan	AL	1	Internal Medicine	S	Paroxetine Hcl	Paroxetine Hcl	17	27	810	129.32			17	27	129.32	810	*
1982608428	Clark	James	Limestone	TN	47	Family Practice	S	Paroxetine Hcl	Paroxetine Hcl	35	71	2130	363.64		#					*
1982608469	Gandhi	Mukesh	Woodruff	SC	45	Internal Medicine	S	Paroxetine Hcl	Paroxetine Hcl	42	96	2880	574.9	11		29	57	336.45	1710	*
1982608642	May	Charles	Columbus	OH	39	General Practice	S	Paroxetine Hcl	Paroxetine Hcl	17	37	1110	317.12		#					*
1982608741	Tinker	David	Elkader	IA	19	Family Practice	S	Paroxetine Hcl	Paroxetine Hcl	27	32.1	960	124.56			27	32.1	124.56	960	*
1982608758	Clever	William	Johnson City	TN	47	Nurse Practitioner	S	Paroxetine Hcl	Paroxetine Hcl	64	78	2340	522.92	11		52	64	423.5	1920	*
1982608790	Dahdah	Salim	Springfield	OH	39	Cardiology	S	Paroxetine Hcl	Paroxetine Hcl	17	39	1170	195.52		#					*
1982609004	Hawkins	Cassandra	Holly Springs	MS	28	Family Practice	S	Paroxetine Hcl	Paroxetine Hcl	112	128	3749	724.47	17		71	87	471.42	2551	#
1982609145	Meltzer	Paul	Santa Ana	CA	6	Cardiology	S	Paroxetine Hcl	Paroxetine Hcl	11	11	330	140.66			11	11	140.66	330	*
1982609186	Dolan	Michael	La Crosse	WI	55	Internal Medicine	S	Paroxetine Hcl	Paroxetine Hcl	44	108	3240	589.58	12	#					#
1982609202	Tracy	Norine	Fowlerville	MI	26	Family Practice	S	Paroxetine Hcl	Paroxetine Hcl	36	77.8	2334	460.39	11		21	53	381.36	1590	*
1982609392	Dees	Morris	Ponte Vedra Beach	FL	12	Internal Medicine	S	Paroxetine Hcl	Paroxetine Hcl	13	15	450	91.68		*					*
1982609533	Woolever	David	Walla Walla	WA	53	Internal Medicine	S	Paroxetine Hcl	Paroxetine Hcl	32	44	1293	342.28		#					*
1982609566	Dunn	William	Orange	TX	48	Nurse Practitioner	S	Paroxetine Hcl	Paroxetine Hcl	15	23	690	188.77		*					*
1982609848	Ebert	William	Santa Cruz	CA	6	Family Practice	S	Paroxetine Hcl	Paroxetine Hcl	35	53	1590	297.11			23	39	194.29	1170	*
1982609855	Fulmer	Daniel	Graceville	FL	12	Family Practice	S	Paroxetine Hcl	Paroxetine Hcl	31	32	960	184.65		#					*
1982609897	Hullinger	Melissa	Bloomington	IN	18	Family Practice	S	Paroxetine Hcl	Paroxetine Hcl	58	78.4	2276	568.06			58	78.4	568.06	2276	*
1982610184	Kleiner	Mark	Forest	VA	51	Family Practice	S	Paroxetine Hcl	Paroxetine Hcl	35	53.1	1511	376.4			23	41.1	323.6	1151	*
1982610218	Long	Huong-Anh	San Pedro	CA	6	Physical Medicine and Rehabilitation	S	Paroxetine Hcl	Paroxetine Hcl	13	13	390	54.33			13	13	54.33	390	*
1982610325	Newhouse	Richard	White Stone	VA	51	Psychiatry	S	Paroxetine Hcl	Paroxetine Hcl	32	36	1080	220.77			19	23	136.47	690	*
1982610374	Schexnaider	Kerry	Maurice	LA	22	Internal Medicine	S	Paroxetine Hcl	Paroxetine Hcl	33	43	1290	1141.01			33	43	1141.01	1290	*
1982610408	Pickens	James	Waxahachie	TX	48	Family Practice	S	Paroxetine Hcl	Paroxetine Hcl	59	77	2310	408.83			37	51	205.63	1530	*
1982610663	Maloney	Mark	Du Bois	PA	42	Family Practice	S	Paroxetine Hcl	Paroxetine Hcl	51	57	1710	372.27			40	46	328.27	1380	*
1982610861	Olmstead	David	Orland Park	IL	17	Internal Medicine	S	Paroxetine Hcl	Paroxetine Hcl	90	146	4380	814.6	17	#					#
1982611109	Tarkoff	David	Cedarhurst	NY	36	Cardiology	S	Paroxetine Hcl	Paroxetine Hcl	28	38	1140	1268.7			28	38	1268.7	1140	*
1982611380	Olson	Kyle	Monticello	MN	27	Physician Assistant	S	Paroxetine Hcl	Paroxetine Hcl	12	12	317	106.64			12	12	106.64	317	*
1982611455	Rosenthal	William	White Plains	NY	36	Psychiatry	S	Paroxetine Hcl	Paroxetine Hcl	39	53	1558	3125.02			39	53	3125.02	1558	*
1982611521	Jallorina	Alden	Apple Valley	CA	6	Internal Medicine	S	Paroxetine Hcl	Paroxetine Hcl	58	144	4312	1359.22	21		58	144	1359.22	4312		21
1982611760	Madani	Mir	Los Alamitos	CA	6	Critical Care (Intensivists)	S	Paroxetine Hcl	Paroxetine Hcl	15	31	930	567.29			15	31	567.29	930	*
1982612107	Smith	Jeffrey	Tacoma	WA	53	Family Practice	S	Paroxetine Hcl	Paroxetine Hcl	27	29	870	210.36		*					*
1982612164	Glenn	Clyde	Ridgeland	MS	28	Psychiatry	S	Paroxetine Hcl	Paroxetine Hcl	26	26	728	252.68			0	0	0	0	#
1982612180	Bonnet	David	Richardson	TX	48	Family Practice	S	Paroxetine Hcl	Paroxetine Hcl	12	20	600	152.99			12	20	152.99	600	*
1982612263	Poulos	Peter	Kissimmee	FL	12	Psychiatry	S	Paroxetine Hcl	Paroxetine Hcl	25	25	750	147.83		*					*
1982612313	Sandoval	Marie	South Burlington	VT	50	Internal Medicine	S	Paroxetine Hcl	Paroxetine Hcl	29	58.5	1755	610.99			29	58.5	610.99	1755	*
1982612859	Rodriguez	Porfirio	Rio Grande City	TX	48	Family Practice	S	Paroxetine Hcl	Paroxetine Hcl	36	38	1140	177.54	11		19	21	125.13	630	*
1982612990	Lensing	W	Plano	TX	48	Family Practice	S	Paroxetine Hcl	Paroxetine Hcl	21	39.5	1185	258.91			21	39.5	258.91	1185	*
1982613063	Guerrero	Luis	Miami	FL	12	Psychiatry	S	Paroxetine Hcl	Paroxetine Hcl	800	875.1	26156	10440.7	129		590	628.1	7311.04	18771		88
1982613345	Harvey Cramer	Marilee	Springfield	IL	17	Nurse Practitioner	S	Paroxetine Hcl	Paroxetine Hcl	39	83	2490	391.85		#					*
1982613469	Stewart	Rowland	Fort Smith	AR	5	Internal Medicine	S	Paroxetine Hcl	Paroxetine Hcl	34	54	1590	1019.15	11		34	54	1019.15	1590		11
1982614277	Smothers	Linda	Great Barrington	MA	25	Psychiatry	S	Paroxetine Hcl	Paroxetine Hcl	118	126	3764	842.87	12		30	38	136.33	1140	*
1982614400	Patel	Pankaj	Edison	NJ	34	Internal Medicine	S	Paroxetine Hcl	Paroxetine Hcl	19	42	1260	125.04			19	42	125.04	1260	*
1982614558	Morken	Traci	Winona	MN	27	Nurse Practitioner	S	Paroxetine Hcl	Paroxetine Hcl	15	29	845	157.41			15	29	157.41	845	*
1982614822	Frank	Randolph	Arlington	VA	51	Psychiatry	S	Paroxetine Hcl	Paroxetine Hcl	13	19.5	585	178.09			13	19.5	178.09	585	*
1982615142	Nguyen	Hong	Marrero	LA	22	Internal Medicine	S	Paroxetine Hcl	Paroxetine Hcl	51	71	2130	420.8			51	71	420.8	2130	*
1982615746	Hussain	Khwaja	Goldsboro	NC	37	Family Practice	S	Paroxetine Hcl	Paroxetine Hcl	29	29.1	819	552.34		#					*
1982615852	Valcarcel	Joel	Columbia City	IN	18	Family Practice	S	Paroxetine Hcl	Paroxetine Hcl	33	61	1830	1706.29		#					*
1982615928	Figueroa	Wilda	San Juan	PR	72	Internal Medicine	S	Paroxetine Hcl	Paroxetine Hcl	41	49	1470	331.39		#					*
1982616090	Cheloha	Kenneth	Lincoln	NE	31	Internal Medicine	S	Paroxetine Hcl	Paroxetine Hcl	45	65.2	1886	485.06			34	54	383.88	1552	*
1982616231	Qadir	Fauzia	Russellville	AR	5	Family Practice	S	Paroxetine Hcl	Paroxetine Hcl	50	56.2	1652	375.16			37	43.2	285.75	1274	*
1982616520	Nascimento	Joao	Bridgeport	CT	9	Rheumatology	S	Paroxetine Hcl	Paroxetine Hcl	28	44	1320	293.25		#					*
1982616561	Ernst	Sandra	Silsbee	TX	48	Nurse Practitioner	S	Paroxetine Hcl	Paroxetine Hcl	22	34	1020	205.72		*					*
1982617403	Sy	Ramon	San Ysidro	CA	6	Internal Medicine	S	Paroxetine Hcl	Paroxetine Hcl	19	23	690	148.62			19	23	148.62	690	*
1982617767	Regan	Wendy	Middletown	RI	44	Family Practice	S	Paroxetine Hcl	Paroxetine Hcl	11	21	630	194.53			11	21	194.53	630	*
1982617833	Ryan	Terrence	Litchfield	CT	9	Internal Medicine	S	Paroxetine Hcl	Paroxetine Hcl	16	42	1260	172.29			16	42	172.29	1260	*
1982617841	Escobar	Carlos	Big Spring	TX	48	Psychiatry	S	Paroxetine Hcl	Paroxetine Hcl	13	13	390	1067.74		*					*
1982617890	Culver	Amy	Aptos	CA	6	Family Practice	S	Paroxetine Hcl	Paroxetine Hcl	14	30	900	149.19			14	30	149.19	900	*
1982617981	Lvov	Lyudmila	Brooklyn	NY	36	Psychiatry	S	Paroxetine Hcl	Paroxetine Hcl	243	244	7320	1377.81	41		196	197	1063.59	5910	#
1982617981	Lvov	Lyudmila	Brooklyn	NY	36	Psychiatry	S	Paxil	Paroxetine Hcl	11	11	330	3069.97			11	11	3069.97	330	*
1982618096	Gafford	Christopher	Fayetteville	TN	47	Family Practice	S	Paroxetine Hcl	Paroxetine Hcl	22	52	1560	315.67		*					*
1982618369	Hollibaugh	Becky	Biloxi	MS	28	Family Practice	S	Paroxetine Hcl	Paroxetine Hcl	33	33	945	185.43		#					*
1982618641	Hernberg	Ingrid	Aberdeen	SD	46	Family Practice	S	Paroxetine Hcl	Paroxetine Hcl	12	18	540	316.53		#					*
1982618674	Arcilla	Kristel	Willmar	MN	27	Family Practice	S	Paroxetine Hcl	Paroxetine Hcl	25	35.9	1063	344.15			13	23.9	131.51	703	*
1982618690	Kelly	John	Charleston	WV	54	Family Practice	S	Paroxetine Hcl	Paroxetine Hcl	59	115	3450	754.58	15		45	101	631.69	3030	#
1982618740	Propp	David	Atlanta	GA	13	Internal Medicine	S	Paroxetine Hcl	Paroxetine Hcl	22	36	1080	192.35			22	36	192.35	1080	*
1982618930	Dawalibi	Antoine	Peoria	IL	17	Family Practice	S	Paroxetine Hcl	Paroxetine Hcl	23	33	990	207.54		#					*
1982619045	Date	Swati	Austin	TX	48	Internal Medicine	S	Paroxetine Hcl	Paroxetine Hcl	12	36	1080	1529.65			12	36	1529.65	1080	*
1982620019	Gambrill	Gerald	Ottawa	KS	20	Psychiatry	S	Paroxetine Hcl	Paroxetine Hcl	21	23.2	684	548.44		*					*
1982620159	Tomasic	Florence	Euless	TX	48	Nurse Practitioner	S	Paroxetine Hcl	Paroxetine Hcl	31	49	1470	238.45			31	49	238.45	1470	*
1982621074	Maharaj	Adora	Laconia	NH	33	Internal Medicine	S	Paroxetine Hcl	Paroxetine Hcl	64	120	3600	628.28	16		32	78	377.8	2340	#
1982621074	Maharaj	Adora	Laconia	NH	33	Internal Medicine	S	Paxil Cr	Paroxetine Hcl	22	22	660	3459.16			22	22	3459.16	660	*
1982622007	Valentino	Valarie	Bay Shore	NY	36	Physician Assistant	S	Paroxetine Hcl	Paroxetine Hcl	16	18	540	150.57			16	18	150.57	540	*
1982622213	Leahy	Jennifer	Seattle	WA	53	Internal Medicine	S	Paroxetine Hcl	Paroxetine Hcl	19	33	970	326.72			19	33	326.72	970	*
1982622387	Harnack	Steven	Aurora	IL	17	Internal Medicine	S	Paroxetine Hcl	Paroxetine Hcl	47	104	3120	834.28	12		47	104	834.28	3120		12
1982622429	Epling	John	Syracuse	NY	36	Family Practice	S	Paroxetine Hcl	Paroxetine Hcl	13	23	690	102.3		*					*
1982622445	Tamayo	Andres	Miami	FL	12	Cardiology	S	Paroxetine Hcl	Paroxetine Hcl	68	74	2220	2302.5			68	74	2302.5	2220	*
1982622718	Fisher	David	Durham	NC	37	Geriatric Medicine	S	Paroxetine Hcl	Paroxetine Hcl	40	64	1891	573.47		#					*
1982622882	Havens	Pamela	Lake Charles	LA	22	Nurse Practitioner	S	Paroxetine Hcl	Paroxetine Hcl	25	25	750	214.43			0	0	0	0	#
1982622908	Humphrey	Ronald	Mount Sterling	KY	21	Family Practice	S	Paroxetine Hcl	Paroxetine Hcl	13	23	690	220.32		*					*
1982622916	Dualan	George	La Verne	CA	6	General Practice	S	Paroxetine Hcl	Paroxetine Hcl	11	11	330	39.13			11	11	39.13	330	*
1982623153	Gil	Alfredo	Pawtucket	RI	44	Obstetrics/Gynecology	S	Paroxetine Hcl	Paroxetine Hcl	19	19	570	117.8		*					*
1982623203	Martin	Jessica	Rochester	NY	36	Physician Assistant	S	Paroxetine Hcl	Paroxetine Hcl	34	54	1620	267.23	12	#					*
1982623393	Knowlton	Susan	Gulfport	MS	28	Nurse Practitioner	S	Paroxetine Hcl	Paroxetine Hcl	66	75.3	2243	609.06	11		45	52.3	306.87	1553	*
1982623484	Cluff	Robert	Antioch	CA	6	Neurosurgery	S	Paroxetine Hcl	Paroxetine Hcl	17	17	510	132.1			0	0	0	0	#
1982623690	Allen	Christopher	Lebanon	NH	33	Family Practice	S	Paroxetine Hcl	Paroxetine Hcl	41	43	1220	376			28	30	228.84	830	*
1982623708	Keating	Janice	Fort Smith	AR	5	Neurology	S	Paroxetine Hcl	Paroxetine Hcl	36	36	1080	177.09		*					*
1982623831	Flores Migenes	Nancy	Brooklyn	NY	36	Psychiatry	S	Paroxetine Hcl	Paroxetine Hcl	70	74	2220	422.79	16	*					*
1982623856	White	Pilar	Boca Raton	FL	12	Internal Medicine	S	Paroxetine Hcl	Paroxetine Hcl	19	51	1530	222.19			19	51	222.19	1530	*
1982623880	Ramus	Dennis	Chesterfield	MI	26	Family Practice	S	Paroxetine Hcl	Paroxetine Hcl	30	60	1800	325.46			30	60	325.46	1800	*
1982623971	Davis	Anissa	Los Alamitos	CA	6	Family Practice	S	Brisdelle	Paroxetine Mesylate	14	14	420	2270.44			14	14	2270.44	420	*
1982624516	Cody	Christopher	Fresno	CA	6	Family Practice	S	Paroxetine Hcl	Paroxetine Hcl	15	17	510	173.06		*					*
1982624581	Saleeb	Joseph	Bayonne	NJ	34	Internal Medicine	S	Paroxetine Hcl	Paroxetine Hcl	35	35	1050	506.67			14	14	159.49	420	*
1982624862	Harrington	William	Midlothian	VA	51	Internal Medicine	S	Paroxetine Hcl	Paroxetine Hcl	15	33	990	230.22			15	33	230.22	990	*
1982625000	Levinson	Ilan	Stroudsburg	PA	42	Psychiatry	S	Paroxetine Hcl	Paroxetine Hcl	134	144	4031	950.66	20		40	46	279.82	1294	*
1982625133	Pastorik	Alise	Dade City	FL	12	Nurse Practitioner	S	Paroxetine Hcl	Paroxetine Hcl	26	56	1680	410.73			26	56	410.73	1680	*
1982625414	Kleczek	David	Henderson	NC	37	Physician Assistant	S	Paroxetine Hcl	Paroxetine Hcl	18	24	720	118.51		*					*
1982625414	Kleczek	David	Henderson	NC	37	Physician Assistant	S	Paxil Cr	Paroxetine Hcl	11	11	330	1762.75			11	11	1762.75	330	*
1982625844	Pudzisz	Bogdan	Racine	WI	55	Internal Medicine	S	Paroxetine Hcl	Paroxetine Hcl	49	65	1950	554.47		#					*
1982625869	Divalentin	Louis	Anniston	AL	1	Internal Medicine	S	Paroxetine Hcl	Paroxetine Hcl	63	71	2093	385.83		#					*
1982626453	Prasad	Sudhanshu	Clark	NJ	34	Internal Medicine	S	Paroxetine Hcl	Paroxetine Hcl	15	23	690	241.19		*					*
1982626594	Desoto	Keri	Prescott	AZ	4	Internal Medicine	S	Paroxetine Hcl	Paroxetine Hcl	13	31	930	93.04			13	31	93.04	930	*
1982627014	Bonner	Steven	Charlotte	NC	37	Family Practice	S	Paroxetine Hcl	Paroxetine Hcl	44	64	1920	633.25	12	#					*
1982627089	Le	Dean	Laguna Hills	CA	6	Neurology	S	Paroxetine Hcl	Paroxetine Hcl	16	24	720	218.16			16	24	218.16	720	*
1982627139	Seek	Andrea	Burlington	MA	25	Psychiatry	S	Paroxetine Hcl	Paroxetine Hcl	25	35	1050	359.59		#					*
1982627188	Wilcon	Richard	Moosup	CT	9	Internal Medicine	S	Paroxetine Hcl	Paroxetine Hcl	51	103	3049	744.59		#					*
1982627295	Lamasters	Michael	Morrison	TN	47	Nurse Practitioner	S	Paroxetine Hcl	Paroxetine Hcl	32	32.1	962	255.5			0	0	0	0	#
1982627303	Stacey	Michelle	Henderson	NV	32	Family Practice	S	Paroxetine Hcl	Paroxetine Hcl	94	186	5580	1023.2	29	#					#
1982627402	Kahn	Richard	Rockport	ME	23	Internal Medicine	S	Paroxetine Hcl	Paroxetine Hcl	15	15	450	188.26			15	15	188.26	450	*
1982627469	Iqbal	Rashid	Bad Axe	MI	26	Internal Medicine	S	Paroxetine Hcl	Paroxetine Hcl	16	22	641	157.58		*					*
1982627527	Shah	Aitazaz	Denton	TX	48	Internal Medicine	S	Paroxetine Hcl	Paroxetine Hcl	60	91	2730	1597.35	15	#					#
1982627923	Mccandless	David	Franklin	PA	42	Internal Medicine	S	Paroxetine Hcl	Paroxetine Hcl	72	132	3890	691.69	20	#					#
1982628335	Fernandez	Jacqueline	Union	NJ	34	Internal Medicine	S	Paroxetine Hcl	Paroxetine Hcl	48	100	3000	1027.05			33	67	819.27	2010	*
1982628574	Varallo	Nicholas	Lockport	NY	36	Family Practice	S	Paroxetine Hcl	Paroxetine Hcl	33	57	1710	226.44		#					*
1982628913	Hasso	Liza	Atlanta	GA	13	Internal Medicine	S	Paroxetine Hcl	Paroxetine Hcl	16	20	577	116.47			16	20	116.47	577	*
1982628962	Thaker	Anil	Houston	TX	48	Internal Medicine	S	Paroxetine Hcl	Paroxetine Hcl	82	180	5374	2680.34	24	#					#
1982629051	Herrmann	Thomas	Danville	IL	17	Psychiatry	S	Paroxetine Hcl	Paroxetine Hcl	228	344.4	10327	2524.78	39		59	117	745.03	3510		13
1982629333	Janes	Jane	Louisville	IL	17	Nurse Practitioner	S	Paroxetine Hcl	Paroxetine Hcl	38	40	1200	185.48		#					*
1982630042	Patel	Kashyap	Ormond Beach	FL	12	Family Practice	S	Paroxetine Hcl	Paroxetine Hcl	162	215.3	6283	2672.21	34		138	187.3	2384.92	5488	#
1982630091	Duke	Sharon	Morristown	TN	47	Family Medicine	T	Paroxetine Hcl	Paroxetine Hcl	12	12	360	61.59			0	0	0	0	#
1982630174	Del Mundo	Venerando	Shreveport	LA	22	Internal Medicine	S	Paroxetine Hcl	Paroxetine Hcl	112	150	4500	907.67	26	#					#
1982630273	Daniliuc	Teodor	Royal Oak	MI	26	General Practice	S	Paroxetine Hcl	Paroxetine Hcl	21	21	630	108.74		#					*
1982630711	Boren	Rance	Brownwood	TX	48	Neurology	S	Paroxetine Hcl	Paroxetine Hcl	37	39	1170	295.14			22	22	157.35	660	*
1982630810	Stoll	James	New Orleans	LA	22	Internal Medicine	S	Paroxetine Hcl	Paroxetine Hcl	27	63	1890	422.08		#					*
1982630885	Roberts	Jennifer	Clovis	CA	6	Nurse Practitioner	S	Paroxetine Hcl	Paroxetine Hcl	36	74	2201	555.66			21	59	435.37	1770	*
1982630935	Norvich	Robert	Medford	OR	41	Psychiatry & Neurology	T	Paroxetine Hcl	Paroxetine Hcl	25	25	724	247.04		#					*
1982630968	Northrop	Mead	Plymouth	MA	25	Internal Medicine	S	Paroxetine Hcl	Paroxetine Hcl	42	48	1418	2246		*					*
1982631065	Mendelson	David	Scottsdale	AZ	4	Hematology/Oncology	S	Paroxetine Hcl	Paroxetine Hcl	26	29	870	154.18			26	29	154.18	870	*
1982631131	Keller	Crista	Denver	CO	8	Internal Medicine	S	Paroxetine Hcl	Paroxetine Hcl	26	52	1560	1671.38			14	40	1580.87	1200	*
1982631313	Justiss	Richard	Pine Bluff	AR	5	Family Practice	S	Paroxetine Hcl	Paroxetine Hcl	18	26	780	611.56			18	26	611.56	780	*
1982631404	Jacobsen	Paul	North Miami Beach	FL	12	Family Practice	S	Paroxetine Hcl	Paroxetine Hcl	17	25	750	145.14			17	25	145.14	750	*
1982631446	Conolly	Melanie	Spencerport	NY	36	Family Practice	S	Paroxetine Hcl	Paroxetine Hcl	16	38	1140	174.34		*					*
1982631503	Feaster	Lina	St Augustine	FL	12	Family Practice	S	Paroxetine Hcl	Paroxetine Hcl	33	71	2130	1601.17		#					*
1982631644	Brenner	Ronald	Rockville Centre	NY	36	Psychiatry	S	Paroxetine Hcl	Paroxetine Hcl	31	31	930	394.29		*					*
1982631677	Wagner	Claudia	Berkeley Heights	NJ	34	Family Practice	S	Paroxetine Hcl	Paroxetine Hcl	19	57	1710	283.23			19	57	283.23	1710	*
1982631875	Sheikh	Asrar	Lowell	IN	18	Internal Medicine	S	Paroxetine Hcl	Paroxetine Hcl	22	48	1436	1645.33		#					*
1982632006	Czarnota-Dolliver	Lucyna	New Bedford	MA	25	Psychiatry	S	Paroxetine Hcl	Paroxetine Hcl	137	159	4671	1587.01	21		43	59	647.53	1747	*
1982632006	Czarnota-Dolliver	Lucyna	New Bedford	MA	25	Psychiatry	S	Paxil	Paroxetine Hcl	12	12	360	3765.41			12	12	3765.41	360	*
1982632022	Hunter	Douglas	Racine	OH	39	Family Practice	S	Paroxetine Hcl	Paroxetine Hcl	66	86	2580	1979.96			54	74	1913.26	2220	*
1982632238	Perry	Maureen	Rochester	NY	36	Family Practice	S	Paroxetine Hcl	Paroxetine Hcl	48	73.5	2190	337.79			23	36.5	202.2	1080	*
1982632683	Alongi	Sharon	Westminster	MD	24	Family Practice	S	Paroxetine Hcl	Paroxetine Hcl	25	57	1710	2391.03		#					*
1982632709	Springer	Paula	Cypress	TX	48	Family Practice	S	Paroxetine Hcl	Paroxetine Hcl	24	42.2	1265	336.6		*					*
1982632824	Merritt-Davis	Orlena	Clinton Township	MI	26	Psychiatry	S	Paroxetine Hcl	Paroxetine Hcl	27	33	967	192.33			0	0	0	0	#
1982632899	Farkas	Andrew	Fairfield	PA	42	Family Practice	S	Paroxetine Hcl	Paroxetine Hcl	62	98	2938	498.7			41	77	326	2310	*
1982634127	Lipov	Sergei	Elgin	IL	17	Internal Medicine	S	Paroxetine Hcl	Paroxetine Hcl	33	45	1350	226.15			33	45	226.15	1350	*
1982634903	Rines	James	Bath	ME	23	Internal Medicine	S	Paroxetine Hcl	Paroxetine Hcl	32	54	1542	431.23			32	54	431.23	1542	*
1982635173	Williams	Robert	Ocala	FL	12	Family Practice	S	Paroxetine Hcl	Paroxetine Hcl	37	82	2460	442.77			20	58	290.45	1740	*
1982635207	Palmer	Bradley	Overland Park	KS	20	Internal Medicine	S	Paroxetine Hcl	Paroxetine Hcl	43	107	3210	817.58	13		43	107	817.58	3210		13
1982635462	Thompson	Jonathan	Dalton	GA	13	Emergency Medicine	S	Paroxetine Hcl	Paroxetine Hcl	14	14	420	54.08		*					*
1982635504	Fabian	John	North Tonawanda	NY	36	Internal Medicine	S	Paroxetine Hcl	Paroxetine Hcl	18	50	1500	291.52			18	50	291.52	1500	*
1982635892	Perkins	Laura	Shreveport	LA	22	Nurse Practitioner	S	Paroxetine Hcl	Paroxetine Hcl	24	34	1020	698.11		#					*
1982636197	Dantzler	James	St George	SC	45	Family Practice	S	Paroxetine Hcl	Paroxetine Hcl	13	23	690	84.79			13	23	84.79	690	*
1982636585	Kuntzelman	Michael	Tucson	AZ	4	Psychiatry	S	Paroxetine Hcl	Paroxetine Hcl	16	20	596	118.62			0	0	0	0	#
1982636593	Heiland	Angela	Dallastown	PA	42	Family Practice	S	Paroxetine Hcl	Paroxetine Hcl	26	56	1680	1770.52			26	56	1770.52	1680	*
1982636601	Landsman	Jeffrey	Baltimore	MD	24	Geriatric Medicine	S	Paroxetine Hcl	Paroxetine Hcl	58	86	2580	2335.4			58	86	2335.4	2580	*
1982636700	Chawla	Ajay	Shelby	OH	39	Internal Medicine	S	Paroxetine Hcl	Paroxetine Hcl	254	358	10668	3508.77	56		234	316	3266.95	9408	#
1982636841	Bush	William	Harrisburg	PA	42	Internal Medicine	S	Paroxetine Hcl	Paroxetine Hcl	72	108	3190	626.02	13		35	61	290.39	1780	*
1982636890	Mcdonald	Stanton	Heber City	UT	49	Family Practice	S	Paroxetine Hcl	Paroxetine Hcl	28	34	1020	314.58		#					*
1982637179	Leavey	Marc	Lutherville	MD	24	Internal Medicine	S	Paroxetine Hcl	Paroxetine Hcl	33	79	2370	1532.71			33	79	1532.71	2370	*
1982637328	Gowan	Kara	Orlando	FL	12	Internal Medicine	S	Paroxetine Hcl	Paroxetine Hcl	12	12	320	156.27			12	12	156.27	320	*
1982637591	Satterfield	Deborah	Portland	OR	41	Family Practice	S	Paroxetine Hcl	Paroxetine Hcl	11	20	600	161.4			11	20	161.4	600	*
1982637864	Nguyen	Liem	Springfield	VA	51	Family Practice	S	Paroxetine Hcl	Paroxetine Hcl	46	56	1680	468.8	15		35	45	400.28	1350	#
1982638060	Ramani	Ananthakrishnan	Catskill	NY	36	Infectious Disease	S	Paroxetine Hcl	Paroxetine Hcl	16	28	840	232.3		#					*
1982638250	Jones	Jessica	Salt Lake City	UT	49	Family Practice	S	Paroxetine Hcl	Paroxetine Hcl	13	13	390	94.79			13	13	94.79	390	*
1982638623	Bravo	Julian	Anderson	SC	45	Psychiatry	S	Paroxetine Hcl	Paroxetine Hcl	65	65	1847	593.3	13		22	22	165.5	589	*
1982639043	Gordon	Christopher	Framingham	MA	25	Psychiatry	S	Paroxetine Hcl	Paroxetine Hcl	47	47.1	1378	434.93		*					*
1982639274	Shealy	Roger	Spartanburg	SC	45	Family Practice	S	Paroxetine Hcl	Paroxetine Hcl	15	25	750	1328.36		#					*
1982639324	Chay	Ron	Staten Island	NY	36	Nephrology	S	Paroxetine Hcl	Paroxetine Hcl	33	55	1650	469.18		#					*
1982639340	Krishnan	Geetha	Lakeland	FL	12	Internal Medicine	S	Paroxetine Hcl	Paroxetine Hcl	19	37	1110	186.85		#					*
1982639670	Dragone	James	Smithtown	NY	36	Family Practice	S	Paroxetine Hcl	Paroxetine Hcl	22	55	1650	2173.25		#					*
1982639712	Williams	Larry	Madison	IN	18	Internal Medicine	S	Paroxetine Hcl	Paroxetine Hcl	46	70	2100	449.05	13	#					#
1982639837	Chavez-Rice	Eugenio	El Paso	TX	48	Psychiatry	S	Paroxetine Hcl	Paroxetine Hcl	82	82.4	2074	2607.04	29		48	48	2207.85	1381		15
1982639993	Kasem	Mary	Claremont	CA	6	Family Practice	S	Paroxetine Hcl	Paroxetine Hcl	37	59	1770	1621.08			37	59	1621.08	1770	*
1982640140	Garrido	Jose	Johnson City	TN	47	Internal Medicine	S	Paroxetine Hcl	Paroxetine Hcl	76	80	2178	1939.22	13		29	33	760.85	982	*
1982640231	Eakle	Kimberly	Gamaliel	KY	21	Internal Medicine	S	Paroxetine Hcl	Paroxetine Hcl	105	127	3779	793.1	13		70	92	602.75	2729	*
1982640314	Veazey	Daniel	Hendersonville	NC	37	Family Practice	S	Paroxetine Hcl	Paroxetine Hcl	11	11	330	33.11			11	11	33.11	330	*
1982640439	Capra	Biljana	Saint Paul	MN	27	Psychiatry	S	Paroxetine Hcl	Paroxetine Hcl	57	83.2	2495	620.52			27	51	390.95	1530	*
1982640710	Jones	Alan	Vancouver	WA	53	Internal Medicine	S	Paroxetine Hcl	Paroxetine Hcl	11	33	990	1541.7			11	33	1541.7	990	*
1982640777	Patel	Shilpesh	Rockingham	NC	37	Internal Medicine	S	Paroxetine Hcl	Paroxetine Hcl	101	143	4290	978.7	22		65	97	759.5	2910	#
1982640819	Graupera	Gonzalo	Jamaica Plain	MA	25	Internal Medicine	S	Paroxetine Hcl	Paroxetine Hcl	47	69	2054	359.04			16	22	128.92	660	*
1982640876	Britten	Dennis	Natchitoches	LA	22	Cardiology	S	Paroxetine Hcl	Paroxetine Hcl	16	20	600	127.77			16	20	127.77	600	*
1982640942	Hayes	Randall	Euless	TX	48	General Practice	S	Paroxetine Hcl	Paroxetine Hcl	14	22	660	269		*					*
1982641098	Nadolski	David	Midland	MI	26	Internal Medicine	S	Paroxetine Hcl	Paroxetine Hcl	48	68	2020	346.51		#					*
1982641304	Schwind	Joseph	Brown Deer	WI	55	Family Practice	S	Paroxetine Hcl	Paroxetine Hcl	11	29	870	2454.28			11	29	2454.28	870	*
1982641544	Matei	Ancuta	Detroit	MI	26	Psychiatry	S	Paroxetine Hcl	Paroxetine Hcl	15	27	810	157.29			15	27	157.29	810	*
1982641858	Plovsky	Gerald	Greensboro	NC	37	Psychiatry	S	Paroxetine Hcl	Paroxetine Hcl	138	160	4800	3182.23	20		107	129	2004.91	3870	#
1982642047	Fruman	Neil	Lafayette	CA	6	Family Practice	S	Paroxetine Hcl	Paroxetine Hcl	15	43	1290	242.02			15	43	242.02	1290	*
1982642260	Goldman	Frederic	Wayland	MA	25	Internal Medicine	S	Paroxetine Hcl	Paroxetine Hcl	14	18	540	113.28			14	18	113.28	540	*
1982642930	Culkin	Bonnie	Salem	VA	51	Family Practice	S	Paroxetine Hcl	Paroxetine Hcl	12	18	540	352.31		*					*
1982643128	Segal	Michael	Philadelphia	PA	42	Family Practice	S	Paroxetine Hcl	Paroxetine Hcl	94	116	3478	1116.86	19		83	105	1018.33	3148	#
1982643177	Lester	Robert	Calhoun	GA	13	Family Practice	S	Paroxetine Hcl	Paroxetine Hcl	11	27	810	82.76			11	27	82.76	810	*
1982643466	Samuelson	James	Wyoming	MI	26	Internal Medicine	S	Paroxetine Hcl	Paroxetine Hcl	44	114	3420	641.49	14		44	114	641.49	3420		14
1982643474	Wertheim	Michael	Port St Lucie	FL	12	Hematology/Oncology	S	Paroxetine Hcl	Paroxetine Hcl	15	15	450	1260.65			15	15	1260.65	450	*
1982644019	Dodds	George	Gouverneur	NY	36	Internal Medicine	S	Paroxetine Hcl	Paroxetine Hcl	46	60	1800	414.01			28	36	253.46	1080	*
1982644506	Hone	Jaclyn	Maryville	TN	47	Family Practice	S	Paroxetine Hcl	Paroxetine Hcl	12	26	780	130.16		*					*
1982644548	Bridges	Vancy	Euless	TX	48	Family Practice	S	Paroxetine Hcl	Paroxetine Hcl	11	11	305	120.38			0	0	0	0	#
1982644886	Hill	Benjamin	Nashville	TN	47	Internal Medicine	S	Paroxetine Hcl	Paroxetine Hcl	34	56	1680	1792.67		#					*
1982645016	Wischhusen	Lisa	Greenville	SC	45	Psychiatry	S	Paroxetine Hcl	Paroxetine Hcl	39	41.2	1235	3167.39		*					*
1982645057	Soto Cruz	Lemuel	Moca	PR	72	General Practice	S	Paroxetine Hcl	Paroxetine Hcl	42	42	1260	639.45			23	23	533.51	690	*
1982645438	Kang	Hun	Los Angeles	CA	6	Internal Medicine	S	Paroxetine Hcl	Paroxetine Hcl	14	14	420	102.62			14	14	102.62	420	*
1982645503	Kochuba	Jonathan	Allentown	PA	42	Internal Medicine	S	Paroxetine Hcl	Paroxetine Hcl	43	95.5	2865	544.94	11		43	95.5	544.94	2865		11
1982645578	Donnelly	Anne	Naperville	IL	17	Family Practice	S	Paroxetine Hcl	Paroxetine Hcl	11	27	810	1731.83			11	27	1731.83	810	*
1982645594	Huber	Thomas	Pierre	SD	46	Family Practice	S	Paroxetine Hcl	Paroxetine Hcl	11	17	510	70.05		*					*
1982645644	Harold	Donna	Grand Rapids	MI	26	Internal Medicine	S	Paroxetine Hcl	Paroxetine Hcl	61	107	3210	594.1			37	83	450.5	2490	*
1982645818	Bain	Kelly	Washington	MO	29	Family Practice	S	Paroxetine Hcl	Paroxetine Hcl	49	73	2190	435.4			49	73	435.4	2190	*
1982645909	Zimmerman	Michelle	Columbus	OH	39	Family Practice	S	Paroxetine Hcl	Paroxetine Hcl	13	31	930	1876.55		#					*
1982646378	Grippo	Vincenzo	Baltimore	MD	24	Internal Medicine	S	Paroxetine Hcl	Paroxetine Hcl	19	49	1470	258.92			19	49	258.92	1470	*
1982646485	Grange	Linette	Bloomington	IN	18	Family Practice	S	Paroxetine Hcl	Paroxetine Hcl	11	25	750	149.99		*					*
1982646535	Trager	Gary	Joliet	IL	17	Internal Medicine	S	Paroxetine Hcl	Paroxetine Hcl	47	78	2294	544.11			47	78	544.11	2294	*
1982646642	Fearing	Mitchel	Alachua	FL	12	Internal Medicine	S	Paroxetine Hcl	Paroxetine Hcl	11	31	930	163.83			11	31	163.83	930	*
1982646675	Alhassan	Abdul-Aziz	Texas City	TX	48	Family Practice	S	Paroxetine Hcl	Paroxetine Hcl	31	31	930	291.32			17	17	165.32	510	*
1982646832	Hage	Jean-Claude	San Bernardino	CA	6	Family Practice	S	Paroxetine Hcl	Paroxetine Hcl	143	175.5	4955	3025.3	30		131	163.3	2920.66	4676	#
1982646857	Roedersheimer	Emily	Canal Winchester	OH	39	Family Practice	S	Paroxetine Hcl	Paroxetine Hcl	59	73	2190	351.65			59	73	351.65	2190	*
1982646923	Smith	Stephen	Morganton	NC	37	Family Practice	S	Paroxetine Hcl	Paroxetine Hcl	90	137.2	4113	942.94	18	#					#
1982646998	Bradford	Deborah	Owensboro	KY	21	Nurse Practitioner	S	Paroxetine Hcl	Paroxetine Hcl	48	48.2	1377	516.02			23	23.2	199.71	653	*
1982647319	Gonzalez	Timoty	Huntington Park	CA	6	Internal Medicine	S	Paroxetine Hcl	Paroxetine Hcl	18	36	1080	247.64			18	36	247.64	1080	*
1982647327	Hays	Christopher	Baytown	TX	48	Internal Medicine	S	Paroxetine Hcl	Paroxetine Hcl	45	53	1590	289.01	12	#					#
1982647335	Lawrence	Stephen	Concord	NH	33	Family Practice	S	Paroxetine Hcl	Paroxetine Hcl	18	44	1320	219.38			18	44	219.38	1320	*
1982647657	Lindsay	Thomas	Cashiers	NC	37	Family Practice	S	Paroxetine Hcl	Paroxetine Hcl	21	41.2	1232	321.38		#					*
1982647707	Chokshi	Sapana	Hinsdale	IL	17	Psychiatry	S	Paroxetine Hcl	Paroxetine Hcl	21	45	1350	640.31		*					*
1982647723	Roumani	Fayez	Bradford	PA	42	Internal Medicine	S	Paroxetine Hcl	Paroxetine Hcl	16	16	415	173.24			16	16	173.24	415	*
1982647756	Nothstein	Gary	Shavertown	PA	42	Family Practice	S	Paroxetine Hcl	Paroxetine Hcl	63	71	2125	469.72			50	58	340.36	1734	*
1982647764	Trask-Eaton	Emily	Waldoboro	ME	23	Family Practice	S	Paroxetine Hcl	Paroxetine Hcl	24	30	900	2315.42		*					*
1982647939	Wu	Jimmy	Garden Grove	CA	6	Internal Medicine	S	Paroxetine Hcl	Paroxetine Hcl	16	34	1020	253.38		*					*
1982648085	Gonzalez	Jorge	Hialeah Gardens	FL	12	Nurse Practitioner	S	Paroxetine Hcl	Paroxetine Hcl	36	36	1080	189.3			36	36	189.3	1080	*
1982648101	Koppuzha	George	Port Charlotte	FL	12	Internal Medicine	S	Paroxetine Hcl	Paroxetine Hcl	17	51	1530	211.66		#					*
1982648143	Schleimer	Helen	Jamaica	NY	36	Psychiatry & Neurology	T	Paroxetine Hcl	Paroxetine Hcl	13	13	390	77.53		#					*
1982648366	Hollub	Alexander	Red Oak	TX	48	Family Practice	S	Paroxetine Hcl	Paroxetine Hcl	12	32	960	117.49			12	32	117.49	960	*
1982648424	George	Sathiyaraj	Mission	TX	48	Internal Medicine	S	Paroxetine Hcl	Paroxetine Hcl	33	72	2160	1137.05	11	#					*
1982648507	Gliner	Boris	Parma	OH	39	Internal Medicine	S	Paroxetine Hcl	Paroxetine Hcl	72	142	4260	1057.1	15	#					#
1982648572	Nurse	Sandra	Cambria Heights	NY	36	Internal Medicine	S	Paroxetine Hcl	Paroxetine Hcl	23	27	810	2295.96		#					*
1982648606	Abdelnur	Roberto	El Centro	CA	6	Cardiology	S	Paroxetine Hcl	Paroxetine Hcl	13	13	390	300.58			13	13	300.58	390	*
1982648671	Rahm	Scott	Clearwater	MN	27	Family Practice	S	Paroxetine Hcl	Paroxetine Hcl	14	42	1260	209.08		*					*
1982648788	Lay	William	Concord	NC	37	Psychiatry	S	Paroxetine Hcl	Paroxetine Hcl	93	93	2790	562.09	12		18	18	78.85	540	*
1982649018	Fagre	Lee	Waverly	IA	19	Family Practice	S	Paroxetine Hcl	Paroxetine Hcl	79	123.7	3465	815.68	16	#					#
1982649034	Zewdu	Worku	Bronx	NY	36	Internal Medicine	S	Paroxetine Hcl	Paroxetine Hcl	13	13	182	72.15			13	13	72.15	182	*
1982649448	Beshara	Marian	Highland	CA	6	Internal Medicine	S	Paroxetine Hcl	Paroxetine Hcl	23	39	1170	223.84			23	39	223.84	1170	*
1982649455	Mckinnon	Dawn	Wahpeton	ND	38	Nurse Practitioner	S	Paroxetine Hcl	Paroxetine Hcl	17	29	870	1439.97			17	29	1439.97	870	*
1982649588	Rundall	Jodee	Albany	OR	41	Physician Assistant	S	Paroxetine Hcl	Paroxetine Hcl	18	30.1	900	239.75		*					*
1982649695	Polone	Shannon	Abilene	TX	48	Physician Assistant	S	Paroxetine Hcl	Paroxetine Hcl	13	39	1170	289.6			13	39	289.6	1170	*
1982649703	Staton	Carrie	Spring Hill	FL	12	Nurse Practitioner	S	Paroxetine Hcl	Paroxetine Hcl	17	27	810	223.5		*					*
1982649836	Tikhomirov	Vadim	Danbury	CT	9	Family Practice	S	Paroxetine Hcl	Paroxetine Hcl	20	44	1320	1448.77			20	44	1448.77	1320	*
1982649851	Goralski	Saundra	Baltimore	MD	24	Nurse Practitioner	S	Paroxetine Hcl	Paroxetine Hcl	20	44.5	1335	300.97			20	44.5	300.97	1335	*
1982650016	Tyler	John	Joplin	MO	29	Hospice and Palliative Care	S	Paroxetine Hcl	Paroxetine Hcl	66	74	2220	505.17	16		38	44	267.77	1320	*
1982650156	Khan	Walayat	Dansville	NY	36	Internal Medicine	S	Paroxetine Hcl	Paroxetine Hcl	22	58	1740	244.41		#					*
1982650172	Knipfer	Mark	Spartanburg	SC	45	Family Practice	S	Paroxetine Hcl	Paroxetine Hcl	21	53	1590	574.12			21	53	574.12	1590	*
1982650727	Allsop	Bruce	Knoxville	TN	47	Family Practice	S	Paroxetine Hcl	Paroxetine Hcl	13	37	1110	217			13	37	217	1110	*
1982650750	Budding	Shirley	Dayton	OH	39	Certified Clinical Nurse Specialist	S	Paroxetine Hcl	Paroxetine Hcl	32	34	1020	150.4			15	15	89.23	450	*
1982650891	Hsu	Jeffrey	Baltimore	MD	24	Psychiatry	S	Paroxetine Hcl	Paroxetine Hcl	78	82	2460	534.66			20	24	114.36	720	*
1982650917	Louis	Charles	Lafayette	LA	22	Internal Medicine	S	Paroxetine Hcl	Paroxetine Hcl	26	28	840	141.24			12	14	54.72	420	*
1982651014	Vasireddy	Venugopal	Danville	VA	51	Internal Medicine	S	Paroxetine Hcl	Paroxetine Hcl	89	145.1	4276	1411.64	17		53	101	746.91	2980	#
1982651089	Lowery	Teresa	West Reading	PA	42	Family Practice	S	Paroxetine Hcl	Paroxetine Hcl	15	15	450	95.62			0	0	0	0	#
1982651220	Wynkoop	Barbara	Canal Winchester	OH	39	Family Practice	S	Paroxetine Hcl	Paroxetine Hcl	21	51	1530	262.61			21	51	262.61	1530	*
1982651337	Thatte	Lalita	Port Charlotte	FL	12	Nephrology	S	Paroxetine Hcl	Paroxetine Hcl	11	19	570	110.33			11	19	110.33	570	*
1982651436	Jordan	Michele	Trussville	AL	1	Family Practice	S	Paroxetine Hcl	Paroxetine Hcl	62	68	2040	3190.95			43	49	3045.21	1470	*
1982651477	Ching	Maribeth	Colton	CA	6	Family Practice	S	Paroxetine Hcl	Paroxetine Hcl	33	89.8	2695	475.77	12	#					*
1982651584	Zaichenko	Jennifer	Coralville	IA	19	Physician Assistant	S	Paroxetine Hcl	Paroxetine Hcl	19	19.1	544	144.98			0	0	0	0	#
1982651881	Sharman	Punam	Swartz Creek	MI	26	Internal Medicine	S	Paroxetine Hcl	Paroxetine Hcl	30	62.1	1863	265.75			30	62.1	265.75	1863	*
1982651899	Grubbs	Shad	Brighton	CO	8	Internal Medicine	S	Paroxetine Hcl	Paroxetine Hcl	45	69	2070	572.46		#					*
1982652038	Patel	Hitesh	Brick	NJ	34	Internal Medicine	S	Paroxetine Hcl	Paroxetine Hcl	19	31	930	152.05			19	31	152.05	930	*
1982652129	Merson	Daniel	Portland	ME	23	Internal Medicine	S	Paroxetine Hcl	Paroxetine Hcl	13	34	1020	337.32			13	34	337.32	1020	*
1982652483	Mckune	Ann	Jackson	MI	26	Nurse Practitioner	S	Paroxetine Hcl	Paroxetine Hcl	11	21	616	108.77			11	21	108.77	616	*
1982652731	Haflin	Mary	North Wildwood	NJ	34	Family Practice	S	Paroxetine Hcl	Paroxetine Hcl	18	42	1260	224.32		#					*
1982653002	Kiefl	Hubertus	Jamaica Plain	MA	25	Internal Medicine	S	Paroxetine Hcl	Paroxetine Hcl	20	36	1080	167.51		#					*
1982653051	Chahal	Raman	Baltimore	MD	24	Psychiatry	S	Paroxetine Hcl	Paroxetine Hcl	13	13	390	51.3			0	0	0	0	#
1982653135	Melden	Mark	Coronado	CA	6	Psychiatry	S	Paroxetine Hcl	Paroxetine Hcl	56	62	1848	490.11		*					*
1982653242	Lammy	Thomas	Suttons Bay	MI	26	Internal Medicine	S	Paroxetine Hcl	Paroxetine Hcl	58	126	3760	2369.36	14	#					#
1982653614	Barnes	Larry	Neosho	MO	29	Internal Medicine	S	Paroxetine Hcl	Paroxetine Hcl	104	143.2	4219	925.13	14		79	118.2	742.38	3469	#
1982653655	Shafiq	Rashid	Allen	TX	48	Critical Care (Intensivists)	S	Paroxetine Hcl	Paroxetine Hcl	11	33	990	186.71			11	33	186.71	990	*
1982653721	Campbell	Jesse	Edmond	OK	40	Internal Medicine	S	Paroxetine Hcl	Paroxetine Hcl	20	52	1560	1772.04			20	52	1772.04	1560	*
1982653812	Shmukler	Dov	Brooklyn	NY	36	Cardiology	S	Paroxetine Hcl	Paroxetine Hcl	14	14	420	160.94			14	14	160.94	420	*
1982653960	Chmura	Joanne	Williamsville	NY	36	Nurse Practitioner	S	Paroxetine Hcl	Paroxetine Hcl	17	39	1170	220.53		#					*
1982654075	Huffman	Susan	Cooperstown	NY	36	Internal Medicine	S	Paroxetine Hcl	Paroxetine Hcl	80	94	2820	751.55	13		54	68	359.8	2040	*
1982654331	Page	Gaye	Sterling	IL	17	Nurse Practitioner	S	Paroxetine Hcl	Paroxetine Hcl	27	63	1890	1694.34			14	40	1440.4	1200	*
1982654455	Metkus	Francis	Langhorne	PA	42	Internal Medicine	S	Paroxetine Hcl	Paroxetine Hcl	27	79	2370	395.24		#					*
1982654638	Bryant	R	Wichita	KS	20	Family Practice	S	Paroxetine Hcl	Paroxetine Hcl	188	196.5	5400	2736.44	34		147	147.5	2098.23	4000	#
1982654653	Martin	Elissa	Anna	OH	39	Nurse Practitioner	S	Paroxetine Hcl	Paroxetine Hcl	13	21	630	243			13	21	243	630	*
1982654844	Lachtchouk	Sousanna	Los Angeles	CA	6	Nurse Practitioner	S	Paroxetine Hcl	Paroxetine Hcl	17	17	510	169.75			17	17	169.75	510	*
1982655494	Jacobson	William	Victorville	CA	6	Family Practice	S	Paroxetine Hcl	Paroxetine Hcl	40	54.1	1620	483.85			20	34	285.44	1020	*
1982655601	Reiff	Ann	Chandler	AZ	4	Nurse Practitioner	S	Paroxetine Hcl	Paroxetine Hcl	15	19	570	96.6		#					*
1982655692	Wachter	James	Carterville	IL	17	Family Practice	S	Paroxetine Hcl	Paroxetine Hcl	127	147	4376	975.36	18		56	64	316.07	1890	*
1982655940	Sanford	Jorie	Columbia	LA	22	Nurse Practitioner	S	Paroxetine Hcl	Paroxetine Hcl	12	12	360	53.76			12	12	53.76	360	*
1982656377	Myton	Catherine	Columbus	NC	37	Nurse Practitioner	S	Paroxetine Hcl	Paroxetine Hcl	15	15	450	74.72		*					*
1982656583	Marconi	Mark	Wharton	TX	48	Family Practice	S	Paroxetine Hcl	Paroxetine Hcl	52	78	2340	472.17			36	54	384.17	1620	*
1982656781	Councilman	Robin	Minneapolis	MN	27	Family Practice	S	Paroxetine Hcl	Paroxetine Hcl	89	95.1	2852	700.72	14		31	35	308.95	1050	*
1982656872	Alabanza	Thomas	Danville	VA	51	Internal Medicine	S	Paroxetine Hcl	Paroxetine Hcl	69	77	2310	530.78	11		69	77	530.78	2310		11
1982657151	Bland	Susan	Gaffney	SC	45	Family Practice	S	Paroxetine Hcl	Paroxetine Hcl	35	35	1050	267.97			18	18	151.33	540	*
1982657219	Bowling	Mark	Smithfield	NC	37	Family Practice	S	Paroxetine Hcl	Paroxetine Hcl	59	99	2970	604.13	11		41	79	478.62	2370	*
1982657375	Wick	John	Meridian	ID	16	Family Practice	S	Paroxetine Hcl	Paroxetine Hcl	25	25.2	733	222.97			13	13.2	109.22	395	*
1982657482	Bidet	Gilda	Victorville	CA	6	Physician Assistant	S	Paroxetine Hcl	Paroxetine Hcl	12	18	540	102.44		#					*
1982658050	Derrico	Anne-Marie	Lancaster	PA	42	Family Practice	S	Paroxetine Hcl	Paroxetine Hcl	91	91	2730	680.79	12		17	17	76.13	510	*
1982658266	Holmgren	Leah	St Cloud	MN	27	Internal Medicine	S	Paroxetine Hcl	Paroxetine Hcl	18	30	900	212.67		#					*
1982658514	Nugent	Susan	Corona Del Mar	CA	6	Family Practice	S	Paroxetine Hcl	Paroxetine Hcl	39	87.7	2630	381.94	11		39	87.7	381.94	2630		11
1982658720	Freedman	Susan	Newton	MA	25	Certified Clinical Nurse Specialist	S	Paroxetine Hcl	Paroxetine Hcl	27	29	870	114.57			27	29	114.57	870	*
1982658878	Snyder	Joseph	Dyersville	IA	19	Family Practice	S	Paroxetine Hcl	Paroxetine Hcl	54	70.2	2078	333.43			54	70.2	333.43	2078	*
1982659017	Miller	Tamara	Fort Collins	CO	8	Neurology	S	Paroxetine Hcl	Paroxetine Hcl	37	67	1950	356.43			14	28	110.33	840	*
1982659025	Bachman	Teresa	Reno	NV	32	Internal Medicine	S	Paroxetine Hcl	Paroxetine Hcl	11	11	330	71.5			11	11	71.5	330	*
1982659363	Hinnant	Charles	Anderson	SC	45	Urology	S	Paroxetine Hcl	Paroxetine Hcl	16	26	780	237		*					*
1982659413	Davison	William	Park Ridge	IL	17	Neurology	S	Paroxetine Hcl	Paroxetine Hcl	11	23	690	98.7		*					*
1982659629	Nguyen	Tai	Houston	TX	48	Internal Medicine	S	Paroxetine Hcl	Paroxetine Hcl	29	76	2270	627.09		#					*
1982659728	Chissell	Herbert	Cumberland	MD	24	Psychiatry	S	Paroxetine Hcl	Paroxetine Hcl	15	23	690	214.29		*					*
1982660007	Feld	Joy	Los Angeles	CA	6	Internal Medicine	S	Paroxetine Hcl	Paroxetine Hcl	12	12	360	102.1			0	0	0	0	#
1982660023	Pandolfi	Paul	Navarre	FL	12	Family Practice	S	Paroxetine Hcl	Paroxetine Hcl	30	34	966	353.23		#					*
1982660072	Vemulapalli	Hari	Lower Burrell	PA	42	Psychiatry	S	Paroxetine Hcl	Paroxetine Hcl	66	96.5	2831	1011.85	15		31	51	461.65	1507	*
1982660148	Mattocks	Karen	Columbia	SC	45	Family Practice	S	Paroxetine Hcl	Paroxetine Hcl	36	54	1620	464.32			36	54	464.32	1620	*
1982660205	Denardin	Ann	Amherst	NY	36	Family Practice	S	Paroxetine Hcl	Paroxetine Hcl	11	21	630	176.64			11	21	176.64	630	*
1982660684	Carpenter	John	Sheboygan	WI	55	Psychiatry	S	Paroxetine Hcl	Paroxetine Hcl	106	124.2	3682	873.35	16		33	37.1	291.24	1088	*
1982660700	Bergstrom	Robert	Gresham	OR	41	Internal Medicine	S	Paroxetine Hcl	Paroxetine Hcl	51	75.2	2162	400.07			26	42.2	196.09	1244	*
1982660726	Koppenbrink	Walter	Phoenix	AZ	4	Internal Medicine	S	Paroxetine Hcl	Paroxetine Hcl	28	40	1199	274.72			15	23	149.45	690	*
1982660742	Beavers	Homer	Russellville	AR	5	Internal Medicine	S	Paroxetine Hcl	Paroxetine Hcl	78	90.4	2695	1042.98	12		59	69.4	881.51	2065	*
1982660759	Vandshekari	Nahid	El Paso	TX	48	Family Practice	S	Paroxetine Hcl	Paroxetine Hcl	25	25	686	1587.79			25	25	1587.79	686	*
1982660791	Whiddon	George	Quincy	FL	12	Family Practice	S	Paroxetine Hcl	Paroxetine Hcl	18	34	1020	171.2			18	34	171.2	1020	*
1982660916	Babbe	Gregory	Omaha	NE	31	Family Practice	S	Paroxetine Hcl	Paroxetine Hcl	14	14	420	87.57			0	0	0	0	#
1982661120	Kelly	Ryan	Red Wing	MN	27	Family Practice	S	Paroxetine Hcl	Paroxetine Hcl	20	52	1552	344.26		#					*
1982661195	Campbell	Morgan	Corpus Christi	TX	48	Neurology	S	Paroxetine Hcl	Paroxetine Hcl	12	12	360	46.17			12	12	46.17	360	*
1982661278	Rhee	Chung	Scranton	PA	42	Psychiatry	S	Paroxetine Hcl	Paroxetine Hcl	71	71.4	2099	474.23		*					*
1982661351	Schaeffer	Thomas	Lewistown	PA	42	Physician Assistant	S	Paroxetine Hcl	Paroxetine Hcl	68	112	3353	778.45	18	#					#
1982661468	Regalla	David	Greensburg	PA	42	Physician Assistant	S	Paroxetine Hcl	Paroxetine Hcl	38	44	1230	183.51		*					*
1982661716	Luz	Joseph	Schoharie	NY	36	Family Practice	S	Paroxetine Hcl	Paroxetine Hcl	41	63	1890	586.1			29	51	502.1	1530	*
1982661757	Ward	Samuel	Chipley	FL	12	Family Practice	S	Paroxetine Hcl	Paroxetine Hcl	16	24	706	182.46			16	24	182.46	706	*
1982661864	Mason Zied	Dena	Springboro	OH	39	Family Practice	S	Paroxetine Hcl	Paroxetine Hcl	40	72	2160	440.16			17	35	137.12	1050	*
1982661930	Hathaway	Regina	Greenville	NC	37	Nurse Practitioner	S	Paroxetine Hcl	Paroxetine Hcl	87	106	3180	517.17	16		37	56	280.76	1680	*
1982662250	Yankes	Max	Visalia	CA	6	Internal Medicine	S	Paroxetine Hcl	Paroxetine Hcl	21	23	690	128.9		*					*
1982662425	Sherman	Glenn	Rockport	IN	18	Family Practice	S	Paroxetine Hcl	Paroxetine Hcl	39	69.2	2075	420.01			39	69.2	420.01	2075	*
1982662532	Gamble	Troy	Kingstree	SC	45	Family Practice	S	Paroxetine Hcl	Paroxetine Hcl	27	27	810	505.89		#					*
1982662615	Moore	Norman	Mountain Home	TN	47	Psychiatry	S	Paroxetine Hcl	Paroxetine Hcl	16	28	840	124.04			0	0	0	0	#
1982662722	Selander	Guy	Jacksonville	FL	12	Family Practice	S	Paroxetine Hcl	Paroxetine Hcl	62	92	2760	708.24	14	#					#
1982662755	Dicola	Daniel	Latrobe	PA	42	Family Practice	S	Paroxetine Hcl	Paroxetine Hcl	61	106.7	3159	944.41	18		32	55.7	442.7	1644	#
1982663308	Harty	James	Liverpool	PA	42	Family Practice	S	Paroxetine Hcl	Paroxetine Hcl	94	94.3	2174	981.62	11	#					*
1982663316	Celada	Marco	La Jara	CO	8	Family Practice	S	Paroxetine Hcl	Paroxetine Hcl	12	12	360	69.21		*					*
1982663381	Fernando	Orlando	Baxley	GA	13	Internal Medicine	S	Paroxetine Hcl	Paroxetine Hcl	129	147	4111	1805.58	15		98	112	1649.99	3061	#
1982663480	Bautista	Lucien	Phillipsburg	NJ	34	Family Practice	S	Paroxetine Hcl	Paroxetine Hcl	31	43	1265	584.48			20	32	514.1	935	*
1982663605	Tadros	Charles	Kirkwood	MO	29	Internal Medicine	S	Paroxetine Hcl	Paroxetine Hcl	105	216.6	6498	1537.07	24	#					#
1982663654	Gutierrez	Daniel	Edinburg	TX	48	Psychiatry	S	Paroxetine Hcl	Paroxetine Hcl	28	28	581	296.64		*					*
1982663779	Deak	Lehel	Bronx	NY	36	Physician Assistant	S	Paroxetine Hcl	Paroxetine Hcl	19	19	570	84.97			19	19	84.97	570	*
1982664017	Reisner	Peter	Barron	WI	55	Family Practice	S	Paroxetine Hcl	Paroxetine Hcl	41	41	1206	568.62			41	41	568.62	1206	*
1982664082	Miller	Lori	Norwalk	IA	19	Family Practice	S	Paroxetine Hcl	Paroxetine Hcl	20	44	1320	210.2		#					*
1982664165	De Leon	Augusto	Palm Coast	FL	12	Internal Medicine	S	Paroxetine Hcl	Paroxetine Hcl	74	93	2770	1733.19	16	#					#
1982664181	Stevens	Ralph	Huntington	WV	54	Cardiology	S	Paroxetine Hcl	Paroxetine Hcl	75	194.2	5827	1125.25	24	#					#
1982664207	Gupta	Arjun	Valparaiso	IN	18	General Surgery	S	Paroxetine Hcl	Paroxetine Hcl	32	90	2700	2379.76	11	#					*
1982664264	Meier	Mark	Crestview Hills	KY	21	Internal Medicine	S	Paroxetine Hcl	Paroxetine Hcl	58	96	2865	728.6	12		58	96	728.6	2865		12
1982664595	Drury	James	Elizabeth City	NC	37	Psychiatry	S	Paroxetine Hcl	Paroxetine Hcl	68	72	2138	711.04			31	31	185.32	908	*
1982664678	Hsieh	Stephen	Lexington	NC	37	Internal Medicine	S	Paroxetine Hcl	Paroxetine Hcl	84	87	2610	1943.62	14		46	49	331.92	1470	*
1982664751	Fasolino	Edward	Belton	TX	48	Family Practice	S	Paroxetine Hcl	Paroxetine Hcl	22	28	840	245.08			22	28	245.08	840	*
1982664876	Gemelli	Vincent	Syracuse	NY	36	Physician Assistant	S	Paroxetine Hcl	Paroxetine Hcl	23	37	1098	238.54		#					*
1982665089	Radhakrishnan	Vasuki	Fitchburg	MA	25	Internal Medicine	S	Paroxetine Hcl	Paroxetine Hcl	13	29	870	198.29			13	29	198.29	870	*
1982665261	Delman	Moisey	Rego Park	NY	36	Internal Medicine	S	Paroxetine Hcl	Paroxetine Hcl	49	52	1560	333.56			49	52	333.56	1560	*
1982665329	Holmes	Jeffrey	Hurricane	WV	54	Internal Medicine	S	Paroxetine Hcl	Paroxetine Hcl	99	149	4454	1756.21	19		85	135	1670.92	4050	#
1982665394	Johnstone	Michael	Brown Deer	WI	55	Family Practice	S	Paroxetine Hcl	Paroxetine Hcl	78	132	3876	1173.61	16	#					#
1982665659	Recinto	Rashmi	Indianapolis	IN	18	Internal Medicine	S	Paroxetine Hcl	Paroxetine Hcl	22	46	1380	2463.46			22	46	2463.46	1380	*
1982665691	Kaushal	Nina	Cleveland	OH	39	Internal Medicine	S	Paroxetine Hcl	Paroxetine Hcl	55	141	4214	3486.81	16	#					#
1982665808	Lee	Tami	Roxboro	NC	37	Physician Assistant	S	Paroxetine Hcl	Paroxetine Hcl	52	52	1560	332.61		#					*
1982666137	Boston	John	Wasilla	AK	2	Internal Medicine	S	Paroxetine Hcl	Paroxetine Hcl	34	50	1053	285.24		#					*
1982666582	Kurvink	Kim	Mcalester	OK	40	Family Practice	S	Paroxetine Hcl	Paroxetine Hcl	186	236	7058	1851.85	26		134	180	1449.7	5378	#
1982666814	Zahedi	Mina	Ormond Beach	FL	12	Internal Medicine	S	Paroxetine Hcl	Paroxetine Hcl	41	71	2130	434.93			41	71	434.93	2130	*
1982666897	Poynter	Timothy	Somerset	KY	21	Nurse Practitioner	S	Paroxetine Hcl	Paroxetine Hcl	30	36	1080	222.63			15	21	111.03	630	*
1982666905	Titov	Vladimir	San Leandro	CA	6	Internal Medicine	S	Paroxetine Hcl	Paroxetine Hcl	12	27.7	832	177.05			12	27.7	177.05	832	*
1982666913	Datta	Vasant	Hagerstown	MD	24	Family Practice	S	Paroxetine Hcl	Paroxetine Hcl	59	77	2266	679.38	11		46	60	564.52	1756	*
1982666913	Datta	Vasant	Hagerstown	MD	24	Family Practice	S	Paxil	Paroxetine Hcl	18	18	252	4939.8			0	0	0	0	#
1982667002	Mastropaolo	Marc	Farmington Hills	MI	26	Internal Medicine	S	Paroxetine Hcl	Paroxetine Hcl	11	29	870	154.64			11	29	154.64	870	*
1982667077	Desai	Nimesh	Massena	NY	36	Internal Medicine	S	Paroxetine Hcl	Paroxetine Hcl	87	127.2	3642	1050.06	16		56	88.2	838.96	2472	#
1982667291	Havens	Stephen	Jeffersonville	IN	18	Family Practice	S	Paroxetine Hcl	Paroxetine Hcl	62	124.3	3730	1086.78	18		62	124.3	1086.78	3730		18
1982667531	Soliman	Yasser	Hamilton	NJ	34	Family Practice	S	Paroxetine Hcl	Paroxetine Hcl	25	43	1290	312.87		#					*
1982667655	Stock	Lorelee	Rapid City	SD	46	Family Practice	S	Paroxetine Hcl	Paroxetine Hcl	46	96.2	2833	2249.93	13		33	83	2168.78	2458	#
1982668067	Carls	Eric	Ramsey	MN	27	Family Practice	S	Paroxetine Hcl	Paroxetine Hcl	11	31	930	202.41		*					*
1982668117	Hutzel	David	Erie	PA	42	Internal Medicine	S	Paroxetine Hcl	Paroxetine Hcl	40	84	2520	600.52		#					*
1982668182	Antons	Kenneth	San Diego	CA	6	Internal Medicine	S	Paroxetine Hcl	Paroxetine Hcl	21	66	1980	727.98			21	66	727.98	1980	*
1982668190	Mai	Quynh	Kenner	LA	22	Family Practice	S	Paroxetine Hcl	Paroxetine Hcl	16	44	1320	257.29		#					*
1982668307	Schimming	Barbara	Chesapeake	VA	51	Nurse Practitioner	S	Paroxetine Hcl	Paroxetine Hcl	12	12	360	79.24			0	0	0	0	#
1982668323	Rivero	Armando	Miami	FL	12	Internal Medicine	S	Paroxetine Hcl	Paroxetine Hcl	132	158	4740	875.1	14		132	158	875.1	4740		14
1982668661	Long	Thomas	Roxboro	NC	37	Internal Medicine	S	Paroxetine Hcl	Paroxetine Hcl	58	84	2520	593.86		#					*
1982668745	Mathisuthan	Gangatharan	Mullins	SC	45	Internal Medicine	S	Paroxetine Hcl	Paroxetine Hcl	310	344	10143	3105.39	56		199	227	2314.37	6671		34
1982668828	Prime	Darryl	Gadsden	AL	1	Cardiology	S	Paroxetine Hcl	Paroxetine Hcl	12	22	660	102.42		*					*
1982669214	Wilson	Francis	Brick	NJ	34	Family Practice	S	Paroxetine Hcl	Paroxetine Hcl	33	97	2889	2081.61			33	97	2081.61	2889	*
1982669420	Namvari	Farahnaz	Arcadia	CA	6	Internal Medicine	S	Paroxetine Hcl	Paroxetine Hcl	54	54	1620	831.83			54	54	831.83	1620	*
1982669495	Najam	Nadeem	Milwaukee	WI	55	Internal Medicine	S	Paroxetine Hcl	Paroxetine Hcl	22	36	1054	522.89		#					*
1982669636	Jameson	David	Tylertown	MS	28	Family Practice	S	Paroxetine Hcl	Paroxetine Hcl	50	70	2100	1631.57		#					*
1982669719	Landry	Joel	Lubbock	TX	48	Family Practice	S	Paroxetine Hcl	Paroxetine Hcl	24	32	960	210.5			24	32	210.5	960	*
1982669925	Anderson	Kathlyne	Natick	MA	25	Internal Medicine	S	Paroxetine Hcl	Paroxetine Hcl	26	43	1290	313.18			26	43	313.18	1290	*
1982669990	Giefer	James	Saint Paul	MN	27	Internal Medicine	S	Paroxetine Hcl	Paroxetine Hcl	23	53	1575	1539.34			23	53	1539.34	1575	*
1982670063	Youssef	Maher	Manalapan	NJ	34	Internal Medicine	S	Paroxetine Hcl	Paroxetine Hcl	29	51	1530	296.57			29	51	296.57	1530	*
1982670212	Siebenaler	Jack	Oregon	OH	39	Family Practice	S	Paroxetine Hcl	Paroxetine Hcl	22	22	637	161.12		#					*
1982670352	Evans	Lisa	Boca Raton	FL	12	Family Practice	S	Paroxetine Hcl	Paroxetine Hcl	12	12	360	62.9			12	12	62.9	360	*
1982670360	Marshall	Christopher	Colonial Heights	VA	51	Family Practice	S	Paroxetine Hcl	Paroxetine Hcl	12	34	1020	235.24			12	34	235.24	1020	*
1982670477	Rudinger	Ann	Maywood	IL	17	Internal Medicine	S	Paroxetine Hcl	Paroxetine Hcl	19	27	810	208.48			19	27	208.48	810	*
1982670493	Schubert	Ronald	Dayton	VA	51	Family Practice	S	Paroxetine Hcl	Paroxetine Hcl	15	31	930	1754.07		*					*
1982670618	Thomson	Maryjo	Morristown	NJ	34	Family Practice	S	Paroxetine Hcl	Paroxetine Hcl	11	19	570	84.24			11	19	84.24	570	*
1982670626	Ercolini-Bhatia	Lisa	Lompoc	CA	6	Family Practice	S	Paroxetine Hcl	Paroxetine Hcl	16	36	1080	233.52			16	36	233.52	1080	*
1982670733	Colvin	Thomas	Winnsboro	LA	22	Family Practice	S	Paroxetine Hcl	Paroxetine Hcl	61	63	1778	409.83	12		48	48	361.6	1328	*
1982670790	Perez	Carmen	San Antonio	TX	48	Internal Medicine	S	Paroxetine Hcl	Paroxetine Hcl	41	49	1460	364.58	11		28	36	276.43	1080	*
1982670816	Mefford	Trenton	Frederick	OK	40	Family Practice	S	Paroxetine Hcl	Paroxetine Hcl	83	99	2970	636.1	15	#					#
1982670956	Enstrom	Jenny	Elk River	MN	27	Physician Assistant	S	Paroxetine Hcl	Paroxetine Hcl	12	36	1080	157.35			12	36	157.35	1080	*
1982671020	Childres	William	Auburn	NY	36	Internal Medicine	S	Paroxetine Hcl	Paroxetine Hcl	56	114	3420	900.64	15	#					#
1982671186	Jethva	Natwarlal	Middleburg Hts	OH	39	Internal Medicine	S	Paroxetine Hcl	Paroxetine Hcl	40	48	1411	509.12		#					*
1982671434	Goodenough	Roger	Troy	OH	39	Family Practice	S	Paroxetine Hcl	Paroxetine Hcl	23	49	1470	250.85			12	34	153.24	1020	*
1982671590	Starbranch	Eileen	Houston	TX	48	Psychiatry	S	Paroxetine Hcl	Paroxetine Hcl	60	64.3	1928	4891.19	18		0	0	0	0		0
1982671624	Bowden	Rebecca	Parrish	FL	12	Family Practice	S	Paroxetine Hcl	Paroxetine Hcl	29	33	990	1242.4			12	16	1152.66	480	*
1982671681	Bashey	Mohammed	Brooklyn	NY	36	Internal Medicine	S	Paroxetine Hcl	Paroxetine Hcl	20	26	780	347.05			20	26	347.05	780	*
1982671699	Smith	Heather	Manila	AR	5	Nurse Practitioner	S	Paroxetine Hcl	Paroxetine Hcl	14	14	400	81.29		*					*
1982671723	Callis	Stewart	Oakland	MD	24	Psychiatry	S	Paroxetine Hcl	Paroxetine Hcl	169	185.1	5550	6030.26	20		72	80	3960.27	2400	*
1982671780	Spring	Deborah	Kingston	PA	42	Family Practice	S	Paroxetine Hcl	Paroxetine Hcl	24	24	720	116.91		*					*
1982671848	Konakanchi	Ramesh	West Seneca	NY	36	Psychiatry	S	Paroxetine Hcl	Paroxetine Hcl	67	73	2190	473.93	14		33	39	188.13	1170	*
1982671855	Johnson	Douglas	Bowling Green	KY	21	Family Practice	S	Paroxetine Hcl	Paroxetine Hcl	148	168.4	5031	870.39	27		25	41	174.6	1230	*
1982671913	Barbour	Kelly	Renton	WA	53	Family Practice	S	Paroxetine Hcl	Paroxetine Hcl	30	30	877	522.98		*					*
1982672069	Breckenridge	Jeffrey	Marion	IN	18	Emergency Medicine	S	Paroxetine Hcl	Paroxetine Hcl	35	35	1050	303.57		*					*
1982672101	Armenti	Lawrence	Newark	NJ	34	Internal Medicine	S	Paroxetine Hcl	Paroxetine Hcl	18	32.5	959	2064.59			18	32.5	2064.59	959	*
1982672135	Tobal	Solnes	Naples	FL	12	Internal Medicine	S	Paroxetine Hcl	Paroxetine Hcl	16	26	780	115.53			16	26	115.53	780	*
1982672192	Patil	Sarla	Temple	TX	48	Internal Medicine	S	Paroxetine Hcl	Paroxetine Hcl	11	15	450	70.72		*					*
1982672242	Moshier	Jason	Goshen	IN	18	Internal Medicine	S	Paroxetine Hcl	Paroxetine Hcl	12	30	900	252.21			12	30	252.21	900	*
1982672465	Stowell	Christian	Eugene	OR	41	Family Practice	S	Paroxetine Hcl	Paroxetine Hcl	18	34	1020	166.62		*					*
1982672507	Faour	Muhamed	Shelbyville	TN	47	Internal Medicine	S	Paroxetine Hcl	Paroxetine Hcl	18	18.3	452	258.12		*					*
1982672523	Sallavanti	Armando	Old Forge	PA	42	Family Practice	S	Paroxetine Hcl	Paroxetine Hcl	67	71	2130	491.68			51	55	387.3	1650	*
1982672580	Fournet	Kenneth	Saint Martinville	LA	22	General Practice	S	Paroxetine Hcl	Paroxetine Hcl	27	27	810	201.23			27	27	201.23	810	*
1982672606	Boomer	Robert	Novi	MI	26	Family Practice	S	Paroxetine Hcl	Paroxetine Hcl	14	16	480	97.84			14	16	97.84	480	*
1982672796	Rangel	Jorge	Miami Beach	FL	12	Family Practice	S	Paroxetine Hcl	Paroxetine Hcl	17	17	510	99.49		*					*
1982672820	Sumrall	Doyle	Columbus	MS	28	Internal Medicine	S	Paroxetine Hcl	Paroxetine Hcl	11	32	960	168.71			11	32	168.71	960	*
1982672952	Miller	Rasa	Bedford	NH	33	Family Practice	S	Paroxetine Hcl	Paroxetine Hcl	34	78	2340	361.47		#					*
1982673190	Duensing	William	Galesburg	IL	17	Family Practice	S	Paroxetine Hcl	Paroxetine Hcl	51	77	2310	3131.29		#					*
1982673224	Pastorius	John	Coon Rapids	MN	27	Family Practice	S	Paroxetine Hcl	Paroxetine Hcl	18	40	1191	366.35			18	40	366.35	1191	*
1982673232	Buccino	Patsy	Girard	OH	39	Family Practice	S	Paroxetine Hcl	Paroxetine Hcl	104	168.2	5045	4421.24	18		93	139.2	4241.06	4175	#
1982673232	Buccino	Patsy	Girard	OH	39	Family Practice	S	Paxil	Paroxetine Hcl	12	12	360	1840.4			12	12	1840.4	360	*
1982673562	Hurst	Clyde	Covington	LA	22	Psychiatry	S	Paroxetine Hcl	Paroxetine Hcl	28	32	960	2406.34		*					*
1982673786	White	David	Yulee	FL	12	Family Practice	S	Paroxetine Hcl	Paroxetine Hcl	37	47	1367	236.67			37	47	236.67	1367	*
1982673794	Quiles	Jose	Santa Isabel	PR	72	General Practice	S	Paroxetine Hcl	Paroxetine Hcl	11	11	330	908.97			11	11	908.97	330	*
1982673869	Viner	John	Dubuque	IA	19	Infectious Disease	S	Paroxetine Hcl	Paroxetine Hcl	36	72.8	2184	392.45			36	72.8	392.45	2184	*
1982673893	Hotelling	Hillary	Portland	OR	41	Internal Medicine	S	Paroxetine Hcl	Paroxetine Hcl	36	36.6	1029	1490.19			36	36.6	1490.19	1029	*
1982673976	Zandi	Dariush	San Leandro	CA	6	Family Practice	S	Paroxetine Hcl	Paroxetine Hcl	100	120.2	3604	752.9	20		82	100.2	624.4	3004	#
1982674081	Burney	Paul	Menasha	WI	55	Psychiatry	S	Paroxetine Hcl	Paroxetine Hcl	11	17	491	130.84		*					*
1982674107	Nangia	Sunaina	Washington	PA	42	Family Practice	S	Paroxetine Hcl	Paroxetine Hcl	23	23	662	194.82		*					*
1982674321	Adams-Hudson	Brenda	Duncan	SC	45	Family Practice	S	Paroxetine Hcl	Paroxetine Hcl	12	20	578	48.56		*					*
1982674362	Prucha	Ronald	Cary	NC	37	Family Practice	S	Paroxetine Hcl	Paroxetine Hcl	17	29	870	252.07			17	29	252.07	870	*
1982674537	Meaney	Trevor	Mitchell	SD	46	Family Practice	S	Paroxetine Hcl	Paroxetine Hcl	34	56	1680	250.23			34	56	250.23	1680	*
1982674891	Wheeler	Jasper	Boise City	OK	40	General Practice	S	Paroxetine Hcl	Paroxetine Hcl	11	11	330	60.61			11	11	60.61	330	*
1982675153	Webber	Seth	Woodbridge	NJ	34	Gastroenterology	S	Paxil Cr	Paroxetine Hcl	26	26	780	6048.84			0	0	0	0	#
1982675278	Manfredi	David	Camillus	NY	36	Family Practice	S	Paroxetine Hcl	Paroxetine Hcl	12	27	810	142.02		*					*
1982675351	Behl	Teresa	Freeman	SD	46	Physician Assistant	S	Paroxetine Hcl	Paroxetine Hcl	15	21	630	94.11			15	21	94.11	630	*
1982675476	Zaidi	Syed	Hackensack	NJ	34	Psychiatry	S	Paroxetine Hcl	Paroxetine Hcl	73	97	2786	774.3	14		55	79	550.9	2301	#
1982675518	Steier	James	Omaha	NE	31	Family Practice	S	Paroxetine Hcl	Paroxetine Hcl	33	39	1170	208.65		*					*
1982675559	Delgado-Ramos	Ivan	Atlantic	IA	19	Psychiatry	S	Paroxetine Hcl	Paroxetine Hcl	15	15	417	156.02			0	0	0	0	#
1982675633	Agarwal	Smita	Bridgewater	NJ	34	Dermatology	S	Paroxetine Hcl	Paroxetine Hcl	15	15	210	81.19			15	15	81.19	210	*
1982675864	Pechin	Thomas	Shipshewana	IN	18	Family Practice	S	Paroxetine Hcl	Paroxetine Hcl	22	42	1260	275.65			22	42	275.65	1260	*
1982676045	Gorman	Saul	Elizabeth	NJ	34	Psychiatry	S	Paroxetine Hcl	Paroxetine Hcl	222	226.3	6762	6045.31	31		21	23	1526.44	690	*
1982676060	Butt	Khalid	Bainbridge	NY	36	Family Practice	S	Paroxetine Hcl	Paroxetine Hcl	26	34	1020	210.32		#					*
1982676078	Checchia-Romano	Marylou	Collegeville	PA	42	Family Practice	S	Paroxetine Hcl	Paroxetine Hcl	32	62	1848	452.34		#					*
1982676458	Campbell	Eric	Greensburg	PA	42	Internal Medicine	S	Paroxetine Hcl	Paroxetine Hcl	65	131	3926	719.52	14		53	119	638.8	3566	#
1982676490	Sanford	Jon	Fayette	AL	1	Family Practice	S	Paroxetine Hcl	Paroxetine Hcl	56	80	2385	502.59	12		36	48	284.09	1440	*
1982676565	Clements	Thad	Charlotte	NC	37	Family Practice	S	Paroxetine Hcl	Paroxetine Hcl	156	190.5	5198	1847.38	26		156	190.5	1847.38	5198		26
1982676615	Boese	Bridey	Litchfield	MN	27	Nurse Practitioner	S	Paroxetine Hcl	Paroxetine Hcl	26	62	1860	418.02		#					*
1982676623	Jones	Terri	Ringgold	GA	13	Internal Medicine	S	Paroxetine Hcl	Paroxetine Hcl	32	40	1200	285.05			32	40	285.05	1200	*
1982676656	Fulton	Zachary	Dixon	IL	17	Family Practice	S	Paroxetine Hcl	Paroxetine Hcl	38	52	1560	1919.67		#					*
1982676680	Buccheri	Santo	Hartford	CT	9	Internal Medicine	S	Paroxetine Hcl	Paroxetine Hcl	101	139	4037	1497.87	18		85	119	1298.38	3475	#
1982676730	Beckstrand	Katherine	Eugene	OR	41	Family Practice	S	Paroxetine Hcl	Paroxetine Hcl	38	114	3420	666.4	11		38	114	666.4	3420		11
1982676789	Benedict	Steven	Bellevue	OH	39	Neurology	S	Paroxetine Hcl	Paroxetine Hcl	15	19	557	668.74		*					*
1982677183	Moreci	James	Myrtle Beach	SC	45	Internal Medicine	S	Paroxetine Hcl	Paroxetine Hcl	74	170	5100	2059.29	24		74	170	2059.29	5100		24
1982677209	Randolph	Mark	San Marcos	TX	48	Family Practice	S	Paroxetine Hcl	Paroxetine Hcl	12	12	360	72.43			12	12	72.43	360	*
1982677399	Stamatis	Bonnie	Elyria	OH	39	Internal Medicine	S	Paroxetine Hcl	Paroxetine Hcl	28	78	2340	310.61			28	78	310.61	2340	*
1982677654	Torres	Gilberto	Oklahoma City	OK	40	Physician Assistant	S	Paroxetine Hcl	Paroxetine Hcl	54	58	1740	421.65	18		12	12	163.27	360	*
1982677894	Elser	John	Naugatuck	CT	9	Internal Medicine	S	Paroxetine Hcl	Paroxetine Hcl	35	48	1440	631.28		#					*
1982677969	Woolever	Jon	Mukwonago	WI	55	Family Practice	S	Paroxetine Hcl	Paroxetine Hcl	39	55	1648	387.71		#					*
1982677977	Riggall	Steven	Hermitage	PA	42	Psychiatry	S	Paroxetine Hcl	Paroxetine Hcl	27	55	1650	309.66		#					*
1982678231	Gully	Kyle	Mineola	TX	48	Family Practice	S	Paroxetine Hcl	Paroxetine Hcl	100	212	6345	1133.32	26		82	174	949.75	5205	#
1982678272	Davis	David	Youngstown	OH	39	Family Practice	S	Paroxetine Hcl	Paroxetine Hcl	43	49	1470	282.34			43	49	282.34	1470	*
1982678298	Wolcott	Charles	Franconia	NH	33	Family Practice	S	Paroxetine Hcl	Paroxetine Hcl	20	56	1680	260.8		#					*
1982678314	Anglemeyer	Walter	Nappanee	IN	18	Family Practice	S	Paroxetine Hcl	Paroxetine Hcl	14	36	1080	262.61		#					*
1982678348	Potter	Robert	Pittsburgh	PA	42	Family Practice	S	Paroxetine Hcl	Paroxetine Hcl	76	92	2737	711.58	11		59	75	588.64	2227	*
1982678470	Mardini	Antwan	Terre Haute	IN	18	Internal Medicine	S	Paroxetine Hcl	Paroxetine Hcl	64	88	2640	1607.06			64	88	1607.06	2640	*
1982678538	Elkins	Gregory	Hamlin	WV	54	Family Practice	S	Paroxetine Hcl	Paroxetine Hcl	29	43	1290	254.13		#					*
1982678579	Lawrence	Sara	Moscow	ID	16	Family Practice	S	Paroxetine Hcl	Paroxetine Hcl	12	12	360	101.41			12	12	101.41	360	*
1982678660	Mohiuddin	Aziz	Columbia	SC	45	Psychiatry	S	Paroxetine Hcl	Paroxetine Hcl	45	48.2	1438	2840.37		#					*
1982678819	Weissman	Joy	Pasadena	CA	6	Family Practice	S	Paroxetine Hcl	Paroxetine Hcl	31	41	1230	450.1			31	41	450.1	1230	*
1982678835	Tietze	Pamela	Oklahoma City	OK	40	Family Practice	S	Paroxetine Hcl	Paroxetine Hcl	14	16	480	93.31			14	16	93.31	480	*
1982678868	Strawn	Mary	Birmingham	AL	1	Internal Medicine	S	Paroxetine Hcl	Paroxetine Hcl	37	73	2190	361.69		#					*
1982679130	Janssen	Kristen	Burlington	CO	8	Physician Assistant	S	Paroxetine Hcl	Paroxetine Hcl	39	57	1710	336.68			28	46	249.65	1380	*
1982679262	Doyle	James	Monroe	MI	26	Family Practice	S	Paroxetine Hcl	Paroxetine Hcl	22	66	1980	294.37		#					*
1982679478	Sweet	Donna	Wichita	KS	20	Internal Medicine	S	Paroxetine Hcl	Paroxetine Hcl	70	88	2490	1831.64	12		33	45	258.07	1350	*
1982679544	Molina	Hector	Irving	TX	48	General Practice	S	Paroxetine Hcl	Paroxetine Hcl	42	94	2820	454.1	24		28	68	341.01	2040	#
1982679569	Lawless	Timothy	Chillicothe	IL	17	Family Practice	S	Paroxetine Hcl	Paroxetine Hcl	92	100	2980	944.66	14		92	100	944.66	2980		14
1982679601	Sweeney	Francis	Gardner	MA	25	Family Practice	S	Paroxetine Hcl	Paroxetine Hcl	41	69	2054	309.19		*					*
1982679650	Hedlund	Jeffrey	Lidgerwood	ND	38	Physician Assistant	S	Paroxetine Hcl	Paroxetine Hcl	27	27	789	309.25			27	27	309.25	789	*
1982679866	Concannon-Fink	Erin	Seneca	PA	42	Internal Medicine	S	Paroxetine Hcl	Paroxetine Hcl	26	54	1620	252.18		#					*
1982679924	Hocutt	John	The Villages	FL	12	Family Practice	S	Paroxetine Hcl	Paroxetine Hcl	26	68	2040	336.73			26	68	336.73	2040	*
1982679940	Swartz	Mark	Chambersburg	PA	42	Family Practice	S	Paroxetine Hcl	Paroxetine Hcl	39	69	2070	434.56			39	69	434.56	2070	*
1982680302	Deluca	Matthew	Bloomfield	NJ	34	Neurology	S	Paroxetine Hcl	Paroxetine Hcl	29	29	870	145.56			29	29	145.56	870	*
1982680476	Scialla	Anthony	New Haven	CT	9	General Surgery	S	Paroxetine Hcl	Paroxetine Hcl	13	13	367	161.18			13	13	161.18	367	*
1982680567	Katula	Douglas	New Albany	OH	39	Internal Medicine	S	Paroxetine Hcl	Paroxetine Hcl	67	75.8	1905	832.7	11		67	75.8	832.7	1905		11
1982680757	Dutton-Gaddis	Jonelle	Tulsa	OK	40	Internal Medicine	S	Paroxetine Hcl	Paroxetine Hcl	57	107	3210	495.19	15	#					#
1982681110	Sleesman	H	Columbus	OH	39	Internal Medicine	S	Paroxetine Hcl	Paroxetine Hcl	35	87	2610	599.43	11	#					*
1982681250	Hauger	Robert	Tulsa	OK	40	Internal Medicine	S	Paroxetine Hcl	Paroxetine Hcl	35	103	3090	732.76	11		35	103	732.76	3090		11
1982681466	Radcliffe	Ann	Houston	TX	48	Internal Medicine	S	Paroxetine Hcl	Paroxetine Hcl	12	12	360	96			12	12	96	360	*
1982681474	Secheresiu	Emilia	Weatherly	PA	42	Internal Medicine	S	Paroxetine Hcl	Paroxetine Hcl	38	60	1734	494.62		#					*
1982681482	Galles	Mark	Tulsa	OK	40	Internal Medicine	S	Paroxetine Hcl	Paroxetine Hcl	57	109	3270	511.62	13		57	109	511.62	3270		13
1982681599	Grise	David	Glastonbury	CT	9	Internal Medicine	S	Paroxetine Hcl	Paroxetine Hcl	18	43	1290	267.58			18	43	267.58	1290	*
1982681680	Lovelace	Oscar	Prosperity	SC	45	Family Practice	S	Paroxetine Hcl	Paroxetine Hcl	51	71	2013	492.66		#					*
1982681805	Murphy	Carrie	North Adams	MA	25	Nurse Practitioner	S	Paroxetine Hcl	Paroxetine Hcl	15	23	690	126.58		#					*
1982682159	Sherman	Denise	Tyler	TX	48	Internal Medicine	S	Paroxetine Hcl	Paroxetine Hcl	24	56	1680	201.6			24	56	201.6	1680	*
1982682225	Valdez	Victoriano	Eagle Pass	TX	48	Internal Medicine	S	Paroxetine Hcl	Paroxetine Hcl	58	58	1720	273.36			43	43	189.37	1290	*
1982682621	Throndson	Shannon	Hiawatha	IA	19	Family Practice	S	Paroxetine Hcl	Paroxetine Hcl	15	37	1110	198.81			15	37	198.81	1110	*
1982682886	Jackovic	Elizabeth	Newark	DE	10	Family Practice	S	Paroxetine Hcl	Paroxetine Hcl	41	108	3240	708.78			29	80	637.21	2400	*
1982683199	Pejic	Rade	New Orleans	LA	22	Family Practice	S	Paroxetine Hcl	Paroxetine Hcl	16	40	1189	300.35		*					*
1982683454	Crabb	Norman	Ingleside	TX	48	Family Practice	S	Paroxetine Hcl	Paroxetine Hcl	95	129	3870	877.28	20		75	102	677.15	3060	#
1982683579	Simonson	Rolf	Chanhassen	MN	27	Family Practice	S	Paroxetine Hcl	Paroxetine Hcl	13	39	1170	209.63			13	39	209.63	1170	*
1982683587	Birdsong	Jeanne	Wilmington	NC	37	Psychiatry	S	Paroxetine Hcl	Paroxetine Hcl	30	38	1124	307.7			0	0	0	0	#
1982683637	Lo	Alan	Laguna Hills	CA	6	Internal Medicine	S	Paroxetine Hcl	Paroxetine Hcl	152	250	7500	1523.65	35		152	250	1523.65	7500		35
1982683736	Shao	Frank	Fort Wayne	IN	18	Psychiatry	S	Paroxetine Hcl	Paroxetine Hcl	112	124	3662	1895.37	17		48	58.7	572.78	1736	*
1982683926	Greene	Jonnie	Greenville	SC	45	Nurse Practitioner	S	Paroxetine Hcl	Paroxetine Hcl	26	40.1	1202	276.72			26	40.1	276.72	1202	*
1982684031	Namazie	Giselle	Tarzana	CA	6	Internal Medicine	S	Paroxetine Hcl	Paroxetine Hcl	13	27	810	136.65		*					*
1982684163	Setla	Joanna	Eau Claire	WI	55	Internal Medicine	S	Paroxetine Hcl	Paroxetine Hcl	76	120	3574	674.94	11		76	120	674.94	3574		11
1982684247	Price	Ellen	Fruita	CO	8	Physical Medicine and Rehabilitation	S	Paroxetine Hcl	Paroxetine Hcl	16	16	480	536.12			0	0	0	0	#
1982684361	Cox	Charles	Athens	TN	47	General Surgery	S	Paroxetine Hcl	Paroxetine Hcl	26	40	1194	266.55			26	40	266.55	1194	*
1982684395	Emblom	John	Alexandria	MN	27	Internal Medicine	S	Paroxetine Hcl	Paroxetine Hcl	109	175.3	5214	909.8	25	#					#
1982684692	Tadros	Nabil	Norfolk	VA	51	Internal Medicine	S	Paroxetine Hcl	Paroxetine Hcl	190	245	7268	1914.1	38		160	215	1696.39	6368	#
1982684767	Shenouda	Magdy	Neptune	NJ	34	Internal Medicine	S	Paroxetine Hcl	Paroxetine Hcl	24	32	958	224.92			13	13	167.83	388	*
1982684833	Pruess Nevins	Kim	Issaquah	WA	53	Internal Medicine	S	Paroxetine Hcl	Paroxetine Hcl	23	47	1398	177.71			23	47	177.71	1398	*
1982684841	Aristimuno	Gerardo	New Orleans	LA	22	Cardiology	S	Paroxetine Hcl	Paroxetine Hcl	21	37	1110	313.99		*					*
1982685020	Pittman	Susan	Harrisburg	NC	37	Family Practice	S	Paroxetine Hcl	Paroxetine Hcl	29	35	1050	184.28		#					*
1982685277	Engel	Paul	Cape Coral	FL	12	Family Practice	S	Paroxetine Hcl	Paroxetine Hcl	40	70	2100	1446.26	11	#					*
1982685780	Schull	Lawrence	Shelbyville	TN	47	Internal Medicine	S	Paroxetine Hcl	Paroxetine Hcl	29	29	825	280.06		#					*
1982686010	Giacona	Caryn	Middletown	NJ	34	Family Practice	S	Paroxetine Hcl	Paroxetine Hcl	24	52	1560	403.41		#					*
1982686176	Mulcaire-Jones	George	Butte	MT	30	Obstetrics/Gynecology	S	Paroxetine Hcl	Paroxetine Hcl	11	22	660	146.98		*					*
1982686390	Klein	Mark	Gainesville	TX	48	Family Practice	S	Paroxetine Hcl	Paroxetine Hcl	20	30	900	232.52			20	30	232.52	900	*
1982686432	Wolpaw	Eleanore	Sacramento	CA	6	Internal Medicine	S	Paroxetine Hcl	Paroxetine Hcl	25	37	1110	250.86			25	37	250.86	1110	*
1982686457	Haddad	Ahmad	Red Bank	NJ	34	Family Practice	S	Paroxetine Hcl	Paroxetine Hcl	12	36	1080	181.32		*					*
1982686689	Abdou	Jeanne	Cape Coral	FL	12	Nurse Practitioner	S	Paroxetine Hcl	Paroxetine Hcl	14	14	420	318.81			14	14	318.81	420	*
1982686796	Ireland	Mark	Satellite Beach	FL	12	Family Practice	S	Paroxetine Hcl	Paroxetine Hcl	16	48	1440	376.76			16	48	376.76	1440	*
1982687125	Wodicka	David	Lynchburg	VA	51	Family Practice	S	Paroxetine Hcl	Paroxetine Hcl	16	24	720	175.53			16	24	175.53	720	*
1982687356	Sullivan	John	Louisville	KY	21	Family Practice	S	Paroxetine Hcl	Paroxetine Hcl	63	125.5	3765	956.94	12	#					#
1982687430	Ham	Johnnie	Pismo Beach	CA	6	Obstetrics/Gynecology	S	Paroxetine Hcl	Paroxetine Hcl	23	23	690	1186.97			23	23	1186.97	690	*
1982687521	Salous	Basman	Granger	IN	18	Family Practice	S	Paroxetine Hcl	Paroxetine Hcl	32	48	1440	320.84			11	27	173.58	810	*
1982687760	Pohil	Richard	Houston	TX	48	Internal Medicine	S	Paroxetine Hcl	Paroxetine Hcl	30	60	1800	270.06			30	60	270.06	1800	*
1982687885	Krell	Elizabeth	Kingsport	TN	47	Nurse Practitioner	S	Paroxetine Hcl	Paroxetine Hcl	46	54	1620	2272			14	22	2094.86	660	*
1982688040	Klein	Keith	Beverly Hills	CA	6	Nephrology	S	Paroxetine Hcl	Paroxetine Hcl	11	11	330	62.48			11	11	62.48	330	*
1982688115	Sedacca	Paul	Philadelphia	PA	42	Internal Medicine	S	Paroxetine Hcl	Paroxetine Hcl	17	17	510	173.67			17	17	173.67	510	*
1982688123	Smith	Kathleen	Littleton	NH	33	Family Practice	S	Paroxetine Hcl	Paroxetine Hcl	26	38	1113	226.55			26	38	226.55	1113	*
1982688172	Bacon	Arthur	Tucson	AZ	4	Internal Medicine	S	Paroxetine Hcl	Paroxetine Hcl	15	45	1350	209.9			15	45	209.9	1350	*
1982688206	Daglish	Thomas	Visalia	CA	6	Family Practice	S	Paroxetine Hcl	Paroxetine Hcl	22	44	1320	248.32			22	44	248.32	1320	*
1982688271	Gopalakrishnan	Raman	Media	PA	42	Psychiatry	S	Paroxetine Hcl	Paroxetine Hcl	52	66.2	1895	2433.82			33	39.2	2163.32	1085	*
1982688297	Adams	Anne	Indianapolis	IN	18	Internal Medicine	S	Paroxetine Hcl	Paroxetine Hcl	19	41	1217	241.27		#					*
1982688487	Ashe	Gene	Woodsboro	MD	24	Family Practice	S	Paroxetine Hcl	Paroxetine Hcl	42	87.2	2615	483.62	12		27	66.2	323.03	1985	*
1982688776	Pena Figueroa	Luis	Dorado	PR	72	General Practice	S	Paroxetine Hcl	Paroxetine Hcl	58	70	2100	397.53			36	44	218.59	1320	*
1982688842	Bedi	Sabeeha	Green Bay	WI	55	Family Practice	S	Paroxetine Hcl	Paroxetine Hcl	20	24	720	153.67		*					*
1982689089	Kerrigan	Michael	Lima	OH	39	Nurse Practitioner	S	Paroxetine Hcl	Paroxetine Hcl	16	48	1440	225.86		*					*
1982689212	Gill	James	Wilmington	DE	10	Family Practice	S	Paroxetine Hcl	Paroxetine Hcl	21	58	1740	230.44		#					*
1982689279	Tan	Jean	Franklin	TN	47	Internal Medicine	S	Paroxetine Hcl	Paroxetine Hcl	15	33	990	145.15		#					*
1982689501	Nair	Shalina	Gahanna	OH	39	Family Practice	S	Paroxetine Hcl	Paroxetine Hcl	11	11	330	44			11	11	44	330	*
1982689683	Barnes	Stephen	Tulsa	OK	40	Family Practice	S	Paroxetine Hcl	Paroxetine Hcl	11	11	295	90.09		*					*
1982689733	Bouwkamp	David	Sparta	MI	26	Physician Assistant	S	Paroxetine Hcl	Paroxetine Hcl	12	24	720	115.4			12	24	115.4	720	*
1982690129	Andrews	James	Asheville	NC	37	Internal Medicine	S	Paroxetine Hcl	Paroxetine Hcl	25	38.6	1158	167.64			25	38.6	167.64	1158	*
1982690277	Danner	Nancy	Manning	IA	19	Physician Assistant	S	Paroxetine Hcl	Paroxetine Hcl	18	26	780	216.61		#					*
1982690509	Chaudhary	Joceliza	San Jose	CA	6	Family Practice	S	Paroxetine Hcl	Paroxetine Hcl	12	34	1020	205.01			12	34	205.01	1020	*
1982690681	Googe	Kenneth	Brooksville	FL	12	Physician Assistant	S	Paroxetine Hcl	Paroxetine Hcl	17	19	570	396.31		*					*
1982690863	Sabel	William	Pocatello	ID	16	Nurse Practitioner	S	Paroxetine Hcl	Paroxetine Hcl	21	37	1084	259.35			21	37	259.35	1084	*
1982690913	Walton	Olga	Danville	IN	18	Internal Medicine	S	Paroxetine Hcl	Paroxetine Hcl	34	92	2760	1488.16			34	92	1488.16	2760	*
1982691192	Solarczyk	Robert	Johnstown	PA	42	Physician Assistant	S	Paroxetine Hcl	Paroxetine Hcl	35	55	1650	342	11	#					*
1982691218	Lambert	Anthony	Lake City	FL	12	Physician Assistant	S	Paroxetine Hcl	Paroxetine Hcl	26	28	840	203.61			11	11	93.24	330	*
1982691382	Davidson	Nancy	Bastian	VA	51	Nurse Practitioner	S	Paroxetine Hcl	Paroxetine Hcl	105	117	3495	690.03	17		36	36	234.39	1065	*
1982691432	Santhanam	Shankar	Lawrenceville	NJ	34	Family Practice	S	Paxil	Paroxetine Hcl	12	12	360	3819.57			0	0	0	0	#
1982691457	Radant	Leon	Mauston	WI	55	Family Practice	S	Paroxetine Hcl	Paroxetine Hcl	19	39	1170	212.84			19	39	212.84	1170	*
1982691580	Merkhan	Samuel	Catskill	NY	36	Internal Medicine	S	Paroxetine Hcl	Paroxetine Hcl	45	101	3030	600.5	13	#					#
1982691689	Sullivan	Joseph	Palatka	FL	12	Hematology/Oncology	S	Paroxetine Hcl	Paroxetine Hcl	27	29	870	191.95			27	29	191.95	870	*
1982691705	Collins	David	San Ramon	CA	6	Neurology	S	Paroxetine Hcl	Paroxetine Hcl	18	26	780	183.59		*					*
1982691796	Wideman	Vanessa	Elgin	SC	45	Family Practice	S	Paroxetine Hcl	Paroxetine Hcl	51	51	1530	283.96		*					*
1982691952	Celestial	David	Columbus	GA	13	Family Practice	S	Paroxetine Hcl	Paroxetine Hcl	11	31	930	166.42		*					*
1982691994	Keiser	Paul	Sun City West	AZ	4	Family Practice	S	Paroxetine Hcl	Paroxetine Hcl	87	256.8	7702	1337.74	27	#					#
1982692083	Bhalodia	Amit	Camden	NJ	34	Family Practice	S	Paroxetine Hcl	Paroxetine Hcl	47	51	1530	283.35			28	32	178.99	960	*
1982692273	Zazaian	Andrew	Waterford	MI	26	Internal Medicine	S	Paroxetine Hcl	Paroxetine Hcl	20	30	900	210.94		*					*
1982692307	Johnston	Matthew	Owasso	OK	40	Family Practice	S	Paroxetine Hcl	Paroxetine Hcl	27	35	1050	201.31		#					*
1982692802	Bloom	James	Kirtland Afb	NM	35	Family Practice	S	Paroxetine Hcl	Paroxetine Hcl	22	66	1980	276.55		#					*
1982692927	Patel	Kamal	Parsippany	NJ	34	Internal Medicine	S	Paroxetine Hcl	Paroxetine Hcl	18	18	512	209.96		#					*
1982693107	Newlon	James	Woodstock	GA	13	Family Practice	S	Paroxetine Hcl	Paroxetine Hcl	32	52	1560	535.97	12	#					*
1982693131	Plumb	Richard	Troy	OH	39	Family Practice	S	Paroxetine Hcl	Paroxetine Hcl	34	64	1920	265.84			34	64	265.84	1920	*
1982693149	Waugh	Kyle	Greeley	CO	8	Family Practice	S	Paroxetine Hcl	Paroxetine Hcl	19	25	750	154.88			19	25	154.88	750	*
1982693289	Guffy	Mark	Ames	IA	19	Hematology/Oncology	S	Paroxetine Hcl	Paroxetine Hcl	12	20	534	80.02			12	20	80.02	534	*
1982693511	Costa	Richard	Berlin	NJ	34	Family Practice	S	Paroxetine Hcl	Paroxetine Hcl	11	21	630	104.54			11	21	104.54	630	*
1982693529	Wilcher	James	Vandalia	OH	39	Family Practice	S	Paroxetine Hcl	Paroxetine Hcl	41	81	2430	1608.39			22	54	1435.51	1620	*
1982693719	Zeig	Steven	Pembroke Pines	FL	12	Internal Medicine	S	Paroxetine Hcl	Paroxetine Hcl	53	83	2473	494.59			38	64	372.79	1920	*
1982693826	Mangrum	Charlita	Hamlet	NC	37	Family Practice	S	Paroxetine Hcl	Paroxetine Hcl	66	84	2520	600.64		*					*
1982693867	Wyatt	Robby	Athens	OH	39	Psychiatry	S	Paroxetine Hcl	Paroxetine Hcl	33	33	990	1468.82			0	0	0	0	#
1982693909	Carroll	Nancy	Pittsburgh	PA	42	Internal Medicine	S	Paroxetine Hcl	Paroxetine Hcl	21	57	1710	331.02			21	57	331.02	1710	*
1982694253	Shenoy	Vasudev	Houston	TX	48	Cardiology	S	Paroxetine Hcl	Paroxetine Hcl	12	12	360	1143.81			12	12	1143.81	360	*
1982694402	Hand	Wendell	Lindale	TX	48	Family Practice	S	Paroxetine Hcl	Paroxetine Hcl	27	27	792	200.87			27	27	200.87	792	*
1982694568	Blechl	James	South Bend	IN	18	Family Practice	S	Paroxetine Hcl	Paroxetine Hcl	20	41	1230	264.38			20	41	264.38	1230	*
1982694576	Sharif	Subhi	Hemet	CA	6	Family Practice	S	Paroxetine Hcl	Paroxetine Hcl	14	14	420	185.26			0	0	0	0	#
1982694709	Lampert	Lenore	Barneveld	NY	36	Nurse Practitioner	S	Paroxetine Hcl	Paroxetine Hcl	14	28	840	711.93			14	28	711.93	840	*
1982694741	Bhatt	Shirish	Fairfield	NJ	34	Internal Medicine	S	Paroxetine Hcl	Paroxetine Hcl	24	24	710	200.4		#					*
1982694824	Ortega	Ricardo	Albuquerque	NM	35	Family Practice	S	Paroxetine Hcl	Paroxetine Hcl	98	122	3541	1125.29	18		98	122	1125.29	3541		18
1982694840	Berces	Csaba	Quakertown	PA	42	Internal Medicine	S	Paroxetine Hcl	Paroxetine Hcl	13	35	1050	130.79			13	35	130.79	1050	*
1982694857	Patel	Shefali	Edison	NJ	34	Internal Medicine	S	Paroxetine Hcl	Paroxetine Hcl	15	19	570	121.54			15	19	121.54	570	*
1982694980	Sapying	Atisak	Belvidere	IL	17	Family Practice	S	Paroxetine Hcl	Paroxetine Hcl	31	63	1890	253.23	11		20	44	167.23	1320	*
1982695052	Gibson	Nancy	Panama City	FL	12	Nurse Practitioner	S	Paroxetine Hcl	Paroxetine Hcl	94	99.2	2976	843.66	19		29	29.2	252.49	876	*
1982695128	Bonnevie-Rogers	Regina	Port Orchard	WA	53	Internal Medicine	S	Paroxetine Hcl	Paroxetine Hcl	55	71	1874	1078.91	11		29	37	233.21	964	*
1982695144	Carew	Molly	Sandy Hook	KY	21	Nurse Practitioner	S	Paroxetine Hcl	Paroxetine Hcl	61	75	2250	2054.7		#					*
1982695151	Temporal	Michael	Billings	MT	30	Internal Medicine	S	Paroxetine Hcl	Paroxetine Hcl	24	43	1238	236.44		#					*
1982695219	Clegg	Tiffin	Poulsbo	WA	53	Family Practice	S	Paroxetine Hcl	Paroxetine Hcl	16	24	696	185.21		*					*
1982695243	Brown	Beverley	Roanoke	VA	51	Family Practice	S	Paroxetine Hcl	Paroxetine Hcl	23	31	930	275.91		*					*
1982695342	Pfeiffer	Ronald	Portland	OR	41	Neurology	S	Paroxetine Hcl	Paroxetine Hcl	13	23	680	213.95			13	23	213.95	680	*
1982695383	Mcdonald	William	Canal Winchester	OH	39	Family Practice	S	Paroxetine Hcl	Paroxetine Hcl	14	22	660	132.57		*					*
1982695516	Suchar	Carl	Clearwater	FL	12	Internal Medicine	S	Paroxetine Hcl	Paroxetine Hcl	20	26	758	1013.7		#					*
1982695649	Yasin	Ghous	North Tonawanda	NY	36	Internal Medicine	S	Paroxetine Hcl	Paroxetine Hcl	34	58	1717	306.68			15	23	118.45	667	*
1982695730	Olson	Eric	Wenatchee	WA	53	Family Practice	S	Paroxetine Hcl	Paroxetine Hcl	11	11	330	44.29			0	0	0	0	#
1982695797	Lee	James	Hamilton	TX	48	Family Practice	S	Paroxetine Hcl	Paroxetine Hcl	28	36	1080	215.26			28	36	215.26	1080	*
1982695839	Whitmore	Metivia	Jamestown	NY	36	Physician Assistant	S	Paroxetine Hcl	Paroxetine Hcl	31	43	1275	172.74		#					*
1982695987	Williams	Gerald	Kansas City	MO	29	Internal Medicine	S	Paroxetine Hcl	Paroxetine Hcl	31	41	1230	250.21			31	41	250.21	1230	*
1982696308	Bushman	Karl	Bethel Park	PA	42	Internal Medicine	S	Paroxetine Hcl	Paroxetine Hcl	71	145	4350	2018.37	19		71	145	2018.37	4350		19
1982696324	Karp	Alan	El Paso	TX	48	Gastroenterology	S	Paroxetine Hcl	Paroxetine Hcl	21	23.1	693	118.37		*					*
1982696332	Casab	Denise	Clinton	NY	36	Nurse Practitioner	S	Paroxetine Hcl	Paroxetine Hcl	11	11	218	73.01			11	11	73.01	218	*
1982696381	Kessel	Keith	Shreveport	LA	22	Psychiatry	S	Paroxetine Hcl	Paroxetine Hcl	31	43	1275	529.04			19	31	445.24	915	*
1982697090	Powell	Timothy	Spokane	WA	53	Neurology	S	Paroxetine Hcl	Paroxetine Hcl	18	24	720	70.91		*					*
1982697355	Locklear	Arbus	Lumberton	NC	37	Physician Assistant	S	Paroxetine Hcl	Paroxetine Hcl	38	42	1261	1387.8			22	22	1289.27	660	*
1982697637	Darr	Marc	Prescott	AZ	4	Family Practice	S	Paroxetine Hcl	Paroxetine Hcl	18	32	960	150.62			18	32	150.62	960	*
1982697942	Cohen	Ronald	Franklin	WI	55	Internal Medicine	S	Paroxetine Hcl	Paroxetine Hcl	15	41	1230	228.31		#					*
1982697967	Arms	Richard	Overland Park	KS	20	Internal Medicine	S	Paroxetine Hcl	Paroxetine Hcl	16	16	448	166.4			0	0	0	0	#
1982697975	Koszer	Samuel	Poughkeepsie	NY	36	Neurology	S	Paroxetine Hcl	Paroxetine Hcl	16	26	780	179.97		#					*
1982698155	Wilson	Robert	Harriman	TN	47	Family Practice	S	Paroxetine Hcl	Paroxetine Hcl	48	96	2880	485.14			48	96	485.14	2880	*
1982698221	Kucinska	Slavka	Klamath Falls	OR	41	Internal Medicine	S	Paroxetine Hcl	Paroxetine Hcl	37	59	1770	812.46			25	39	728.16	1170	*
1982698346	Barber	James	Vidalia	GA	13	Internal Medicine	S	Paroxetine Hcl	Paroxetine Hcl	45	61	1830	323.02	11		45	61	323.02	1830		11
1982698361	Carter	Dustin	Vidalia	GA	13	Physician Assistant	S	Paroxetine Hcl	Paroxetine Hcl	55	83	2490	482.26	14	#					#
1982698494	Mehaffy	Orville	Joplin	MO	29	Family Practice	S	Paroxetine Hcl	Paroxetine Hcl	27	37	1110	283.36		*					*
1982698841	Emery-Stolzer	Barbara	Naperville	IL	17	Internal Medicine	S	Paroxetine Hcl	Paroxetine Hcl	23	47	1410	250.11			23	47	250.11	1410	*
1982698965	Ford	Barry	Little Rock	AR	5	Family Practice	S	Paroxetine Hcl	Paroxetine Hcl	21	37	1110	228.97			21	37	228.97	1110	*
1982699096	Brown	Jack	Sand Springs	OK	40	Family Practice	S	Paroxetine Hcl	Paroxetine Hcl	209	209	6187	3126.39	38		181	181	2910.95	5347	#
1982699583	Himmelreich	Lester	Carlisle	PA	42	Internal Medicine	S	Paroxetine Hcl	Paroxetine Hcl	25	49	1450	278.06			25	49	278.06	1450	*
1982699641	Moran	Joseph	Statesville	NC	37	Internal Medicine	S	Paroxetine Hcl	Paroxetine Hcl	62	86	2580	455.73	12		31	45	249.73	1350	*
1982699724	Wolf	Patrick	Wichita	KS	20	Internal Medicine	S	Paroxetine Hcl	Paroxetine Hcl	43	69	2046	481.37	11	#					*
1982699773	Perloff	Irene	Brooklyn	NY	36	Internal Medicine	S	Paroxetine Hcl	Paroxetine Hcl	34	34	1020	856.09			34	34	856.09	1020	*
1982699955	Stevens	Amy	Nashville	IL	17	Physician Assistant	S	Paroxetine Hcl	Paroxetine Hcl	11	11	292	65.91			11	11	65.91	292	*
1982700100	Lewin	Lucas	Savannah	GA	13	Internal Medicine	S	Paroxetine Hcl	Paroxetine Hcl	36	46	1359	337.21		#					*
1982700571	Higgins	Brian	Brusly	LA	22	Family Practice	S	Paroxetine Hcl	Paroxetine Hcl	106	158.1	4726	909.99	19		82	126	653.65	3764	#
1982701298	Qadri	Ahmed	Kingwood	TX	48	Internal Medicine	S	Paroxetine Hcl	Paroxetine Hcl	27	37	1085	224.44		#					*
1982701454	Frischer	Alan	Downey	CA	6	Internal Medicine	S	Paroxetine Hcl	Paroxetine Hcl	25	45	1350	248.74		#					*
1982701611	Mahmood	Shahid	Hagerstown	MD	24	Family Practice	S	Paroxetine Hcl	Paroxetine Hcl	124	158.2	4669	1789.08	16		69	84.2	673.96	2459	*
1982702486	Anderson	Danita	New Orleans	LA	22	Family Practice	S	Paroxetine Hcl	Paroxetine Hcl	22	30	780	196.73		#					*
1982702874	Rathe	Laura	Crosby	MN	27	Internal Medicine	S	Paroxetine Hcl	Paroxetine Hcl	44	60	1709	312.54			44	60	312.54	1709	*
1982703385	Abrams	West-Ky	Miramar	FL	12	Family Practice	S	Paroxetine Hcl	Paroxetine Hcl	15	19	570	97.78		#					*
1982703500	Shah	Talaxi	Summit	NJ	34	Neuropsychiatry	S	Paroxetine Hcl	Paroxetine Hcl	17	49	1470	214.03		#					*
1982703500	Shah	Talaxi	Summit	NJ	34	Neuropsychiatry	S	Paxil Cr	Paroxetine Hcl	11	11	330	1755.12			11	11	1755.12	330	*
1982703609	Clardy	Penny	Conway	AR	5	Nurse Practitioner	S	Paroxetine Hcl	Paroxetine Hcl	39	45.9	1376	484.04		*					*
1982703948	Groskreutz	Theodore	Chaska	MN	27	Family Practice	S	Paroxetine Hcl	Paroxetine Hcl	37	75	2242	506.54		#					*
1982704011	Webb	John	La Mesa	CA	6	Family Practice	S	Paroxetine Hcl	Paroxetine Hcl	42	72.2	2165	581.6			42	72.2	581.6	2165	*
1982704300	Rogan	James	Atlanta	GA	13	Family Practice	S	Paroxetine Hcl	Paroxetine Hcl	12	12	338	179.72			12	12	179.72	338	*
1982704409	Morgan	Ann	Peoria	AZ	4	Psychiatry	S	Paroxetine Hcl	Paroxetine Hcl	34	56	1673	483.62		#					*
1982705042	Stine	Jay	Haines City	FL	12	Internal Medicine	S	Paroxetine Hcl	Paroxetine Hcl	44	114	3420	1331.84	13	#					*
1982705166	Dehler	John Paul	Naperville	IL	17	Physician Assistant	S	Paroxetine Hcl	Paroxetine Hcl	20	40	1200	288.07			20	40	288.07	1200	*
1982705695	Cipolla	Edward	Salem	NJ	34	Diagnostic Radiology	S	Paroxetine Hcl	Paroxetine Hcl	48	88	2181	2351.3			48	88	2351.3	2181	*
1982705836	Sapp	Robert	Spencer	TN	47	Internal Medicine	S	Paroxetine Hcl	Paroxetine Hcl	84	128.3	3154	887.92	13	#					#
1982706263	Monroe	James	Smithville	MS	28	Emergency Medicine	S	Paroxetine Hcl	Paroxetine Hcl	13	15	450	115.86		*					*
1982706370	Espineli	Rosalinda	Toms River	NJ	34	Internal Medicine	S	Paroxetine Hcl	Paroxetine Hcl	25	57	1710	325.63			25	57	325.63	1710	*
1982706438	Royce	Debra	Sarcoxie	MO	29	Family Practice	S	Paroxetine Hcl	Paroxetine Hcl	35	51	1455	253.31		#					*
1982706560	Johnson	Heidi	East Lansing	MI	26	Family Practice	S	Paroxetine Hcl	Paroxetine Hcl	15	21	630	177.14			15	21	177.14	630	*
1982706701	Ackerman	Corrie	Largo	FL	12	Physician Assistant	S	Paroxetine Hcl	Paroxetine Hcl	13	18	540	84.49			13	18	84.49	540	*
1982706727	Landrum	Tish	Wheat Ridge	CO	8	Family Practice	S	Paroxetine Hcl	Paroxetine Hcl	47	79	2370	1619.79		#					*
1982706768	Ruszkowski	Kristin	Trumbull	CT	9	Nurse Practitioner	S	Paroxetine Hcl	Paroxetine Hcl	12	20	580	98.6			12	20	98.6	580	*
1982706891	Piontkowski	Timothy	Lapeer	MI	26	Family Practice	S	Paroxetine Hcl	Paroxetine Hcl	32	90	2684	390.3			17	45	183.5	1334	*
1982706941	Rahim	Mahmoud	Dearborn	MI	26	Internal Medicine	S	Paroxetine Hcl	Paroxetine Hcl	69	75	2250	434.82	12	*					*
1982707147	Brumley	April	St Louis	MO	29	Nurse Practitioner	S	Paroxetine Hcl	Paroxetine Hcl	48	54	1620	256.52	11		48	54	256.52	1620		11
1982707857	Lebeau	David	Belleville	IL	17	Family Practice	S	Paroxetine Hcl	Paroxetine Hcl	36	78	2340	1556.32			12	26	1284.85	780	*
1982707998	Betancourt	Jorge	Mia	FL	12	Psychiatry	S	Paroxetine Hcl	Paroxetine Hcl	16	16.2	464	95.29		*					*
1982708111	Rodriguez	Mark	San Antonio	TX	48	Family Practice	S	Paroxetine Hcl	Paroxetine Hcl	11	29	870	140.21			11	29	140.21	870	*
1982708269	Flowers	Stephanie	Grove City	OH	39	Family Practice	S	Paroxetine Hcl	Paroxetine Hcl	72	100	2955	1701.19			55	75	1545.78	2205	*
1982708467	Agrawal	Ram	Watervliet	NY	36	Internal Medicine	S	Paroxetine Hcl	Paroxetine Hcl	37	75	2230	493.55			37	75	493.55	2230	*
1982709028	Moynihan	Kevin	Lodi	CA	6	Family Practice	S	Paroxetine Hcl	Paroxetine Hcl	80	98	2918	599.33	20		48	58	365.37	1718	#
1982709531	Buhariwalla	Reeshad	Saint Marys	OH	39	General Practice	S	Paroxetine Hcl	Paroxetine Hcl	12	36	1080	328.73			12	36	328.73	1080	*
1982709705	Hamada	Susan	South Elgin	IL	17	Internal Medicine	S	Paroxetine Hcl	Paroxetine Hcl	13	32	960	155.19			13	32	155.19	960	*
1982709812	Joseph	Sonny	Orlando	FL	12	Psychiatry	S	Paroxetine Hcl	Paroxetine Hcl	176	214	6377	3848.42	29		77	95	1053.1	2807		13
1982710315	Gagliano	Louis	Garner	NC	37	Psychiatry	S	Paroxetine Hcl	Paroxetine Hcl	50	52	1560	2218.44			12	14	172.89	420	*
1982710588	King	Bridget	Asheville	NC	37	Family Practice	S	Paroxetine Hcl	Paroxetine Hcl	15	27	810	149.43		#					*
1982711040	Lehtosmith	Kim	Golden	CO	8	Physician Assistant	S	Paroxetine Hcl	Paroxetine Hcl	22	22	599	258.51			22	22	258.51	599	*
1982711099	Twardy	Jolanta	Burlington	WI	55	Internal Medicine	S	Paroxetine Hcl	Paroxetine Hcl	34	80	2378	1655.52			23	69	341.68	2070	*
1982711172	Kotamarti	Ramu	Beaverton	OR	41	Internal Medicine	S	Paroxetine Hcl	Paroxetine Hcl	25	50	1500	547.6			25	50	547.6	1500	*
1982711909	Levy	Mark	Sacramento	CA	6	Internal Medicine	S	Paroxetine Hcl	Paroxetine Hcl	71	117	3510	580.05	12		43	81	331.2	2430	*
1982712030	Raymond	Alexa	Cleveland	OH	39	Family Practice	S	Paroxetine Hcl	Paroxetine Hcl	16	20	600	138.68			0	0	0	0	#
1982712436	Taylor	Melissa	Morganton	NC	37	Nurse Practitioner	S	Paroxetine Hcl	Paroxetine Hcl	115	129.1	3838	2051.47	19		87	101.1	1886.07	2998	#
1982712444	Rosenberg	Howard	New York	NY	36	Internal Medicine	T	Paroxetine Hcl	Paroxetine Hcl	50	70	2100	401.84			50	70	401.84	2100	*
1982712519	Shreder	Eric	Mesa	AZ	4	Internal Medicine	S	Paroxetine Hcl	Paroxetine Hcl	13	13	390	52.16			13	13	52.16	390	*
1982712600	Hill	Linda	Kissimmee	FL	12	Nurse Practitioner	S	Paroxetine Hcl	Paroxetine Hcl	102	133	3930	2514.75	37		24	36	1446.26	1080	*
1982712733	Spitler	Timothy	Crossville	TN	47	Internal Medicine	S	Paroxetine Hcl	Paroxetine Hcl	50	84	2520	374.76	11	#					*
1982713053	Crane	Monica	Knoxville	TN	47	Geriatric Medicine	S	Paroxetine Hcl	Paroxetine Hcl	12	26	755	1330.03			12	26	1330.03	755	*
1982713483	Boyd	Carter	Bossier City	LA	22	Family Practice	S	Paroxetine Hcl	Paroxetine Hcl	119	167	5010	2202.75	23		90	132	1162.29	3960	#
1982713657	Singh	Krishna	Shreveport	LA	22	Internal Medicine	S	Paroxetine Hcl	Paroxetine Hcl	64	72	2132	367.62			36	44	179.42	1292	*
1982714234	Pileski	Cassandra	Avon	OH	39	Internal Medicine	S	Paroxetine Hcl	Paroxetine Hcl	39	108	3240	517.35	12	#					#
1982714416	Green	Rebecca	Mesa	AZ	4	Nurse Practitioner	S	Paroxetine Hcl	Paroxetine Hcl	239	239.1	7151	1872.64	20		26	26	214.59	757	*
1982714473	Dickson	Erik	Cornell	WI	55	Family Practice	S	Paroxetine Hcl	Paroxetine Hcl	24	24	720	374.73			12	12	298.53	360	*
1982714804	Ellis	Mark	Springfield	MO	29	Family Practice	S	Paroxetine Hcl	Paroxetine Hcl	19	27	810	659			19	27	659	810	*
1982714879	Winde	James	Freeland	WA	53	Family Practice	S	Paroxetine Hcl	Paroxetine Hcl	12	35	1050	166.8			12	35	166.8	1050	*
1982715223	Morlin	Gregory	Everett	WA	53	Internal Medicine	S	Paroxetine Hcl	Paroxetine Hcl	28	35	1028	294.04		*					*
1982715256	Song	Min	Milton	MA	25	Internal Medicine	S	Paroxetine Hcl	Paroxetine Hcl	53	55	1596	606.34			53	55	606.34	1596	*
1982715389	Kalb	Julie	Worthington	OH	39	Family Practice	S	Paroxetine Hcl	Paroxetine Hcl	14	26	780	129.34			14	26	129.34	780	*
1982715520	O'meara	Valerie	Seattle	WA	53	Nurse Practitioner	S	Paroxetine Hcl	Paroxetine Hcl	34	34	946	207.72		*					*
1982715538	Harden	Dennis	Phenix City	AL	1	Family Practice	S	Paroxetine Hcl	Paroxetine Hcl	88	111	3316	589.43	20		76	99	503.78	2956	#
1982716205	Bigler	Terri	Roseville	CA	6	Internal Medicine	S	Paroxetine Hcl	Paroxetine Hcl	14	38	1094	247.96		*					*
1982716205	Bigler	Terri	Roseville	CA	6	Internal Medicine	S	Paxil	Paroxetine Hcl	20	20	600	7494.95			0	0	0	0	#
1982716437	Cornelius	Deanna	Wilmington	NC	37	Psychiatry	S	Paroxetine Hcl	Paroxetine Hcl	113	121.3	3551	1025.38	12	*					*
1982716502	Meisel	Dean	Wilmington	NC	37	Internal Medicine	S	Paroxetine Hcl	Paroxetine Hcl	25	45	1350	312.71			25	45	312.71	1350	*
1982716627	Nakashima	Philip	San Francisco	CA	6	Internal Medicine	S	Paroxetine Hcl	Paroxetine Hcl	18	30	876	155.46			18	30	155.46	876	*
1982716726	Naik	Suwarna	Batavia	NY	36	Internal Medicine	S	Paroxetine Hcl	Paroxetine Hcl	72	158	4740	840.98	18		58	140	750.66	4200	#
1982717229	Quiogue	Michelle	Bakersfield	CA	6	Family Practice	S	Paroxetine Hcl	Paroxetine Hcl	16	53.3	1600	282.76			16	53.3	282.76	1600	*
1982717237	Podval	Marina	Flushing	NY	36	Internal Medicine	S	Paroxetine Hcl	Paroxetine Hcl	22	22	660	995.14			22	22	995.14	660	*
1982717682	Ngo	Vu	Vancouver	WA	53	Internal Medicine	S	Paroxetine Hcl	Paroxetine Hcl	18	46	1380	360.35			18	46	360.35	1380	*
1982717716	Eubanks	Lori	Mansfield	LA	22	Family Practice	S	Paroxetine Hcl	Paroxetine Hcl	12	12	360	36.61			12	12	36.61	360	*
1982717773	Peak	Daniel	Franklin	VA	51	Internal Medicine	S	Paroxetine Hcl	Paroxetine Hcl	73	111.2	3187	664.91	14		57	95.2	581.77	2715	#
1982717997	Gross	Deborah	Hattiesburg	MS	28	Psychiatry & Neurology	T	Paroxetine Hcl	Paroxetine Hcl	21	21	630	144.98		#					*
1982718086	Hurwitz	Lawrence	Liverpool	NY	36	Psychiatry	S	Paroxetine Hcl	Paroxetine Hcl	18	22	660	88.45		#					*
1982718235	Ellison	Warren	Clarkston	WA	53	Family Practice	S	Paroxetine Hcl	Paroxetine Hcl	43	49	1470	249.29			31	37	196.49	1110	*
1982718599	Karnik	Ashok	Southfield	MI	26	Internal Medicine	S	Paroxetine Hcl	Paroxetine Hcl	18	20.3	605	214.57		#					*
1982719076	Liu	Juliet	Seattle	WA	53	Internal Medicine	S	Paroxetine Hcl	Paroxetine Hcl	12	32	933	268.15			12	32	268.15	933	*
1982719134	Grass	Timothy	Franklin	WI	55	Family Practice	S	Paroxetine Hcl	Paroxetine Hcl	21	41	1230	262.87		*					*
1982719225	Lin	Charles	Montebello	CA	6	Internal Medicine	S	Paroxetine Hcl	Paroxetine Hcl	32	32.5	848	361.5			32	32.5	361.5	848	*
1982719266	Kalinosky	Thomas	Beaver Dam	WI	55	General Practice	S	Paroxetine Hcl	Paroxetine Hcl	14	20.1	604	114.3			14	20.1	114.3	604	*
1982719472	Ignace	Gerald	Wauwatosa	WI	55	Internal Medicine	S	Paroxetine Hcl	Paroxetine Hcl	18	34	1020	170.2			18	34	170.2	1020	*
1982719480	Boggs	John	Palo Alto	CA	6	Internal Medicine	S	Paroxetine Hcl	Paroxetine Hcl	43	81	2430	576.27			29	67	511.55	2010	*
1982719779	Schepens	Steven	Gulfport	MS	28	Family Practice	S	Paroxetine Hcl	Paroxetine Hcl	46	66.7	2002	343.58			24	44	227.1	1320	*
1982719894	Zarlengo	Marco	Croton On Hudson	NY	36	Internal Medicine	S	Paroxetine Hcl	Paroxetine Hcl	26	48	1440	1785.11		*					*
1982720314	Florentino	Pocholo	Elgin	IL	17	Family Practice	S	Paroxetine Hcl	Paroxetine Hcl	20	20	600	124.25		*					*
1982720538	Manfield	Laura	Wilmington	DE	10	Family Practice	S	Paroxetine Hcl	Paroxetine Hcl	45	108	3201	1331.76	17	#					#
1982721106	Coles	Andrew	Layton	UT	49	Internal Medicine	S	Paroxetine Hcl	Paroxetine Hcl	12	24	720	1132.12			0	0	0	0	#
1982722245	Hayek	Fredrick	Canton	OH	39	Internal Medicine	S	Paroxetine Hcl	Paroxetine Hcl	18	18	540	106.21		#					*
1982724811	Singer	Virginia	Villa Rica	GA	13	Nurse Practitioner	S	Paroxetine Hcl	Paroxetine Hcl	96	120	3545	863.95	27		35	51	371.5	1520		12
1982724837	Mobilio	Andrea	Ann Arbor	MI	26	Psychiatry	S	Paroxetine Hcl	Paroxetine Hcl	15	15.3	460	171.99			0	0	0	0	#
1982724944	Tomada	Connie Ruth	Poulsbo	WA	53	Internal Medicine	S	Paroxetine Hcl	Paroxetine Hcl	43	65	1950	301.07		#					*
1982725875	Srivastava	Saroj	Staten Island	NY	36	Psychiatry	S	Paroxetine Hcl	Paroxetine Hcl	79	91	2685	1234.82	14		24	26	803.97	780	*
1982727178	Casper	Sarah	North Canton	OH	39	Physician Assistant	S	Paroxetine Hcl	Paroxetine Hcl	26	58	1740	298.08			26	58	298.08	1740	*
1982728705	Gorokhovsky	Diana	Boynton Beach	FL	12	Family Practice	S	Paroxetine Hcl	Paroxetine Hcl	55	153	4590	825.56	14	#					#
1982728796	Dicarlo	Brian	San Luis Obispo	CA	6	Medical Oncology	S	Paroxetine Hcl	Paroxetine Hcl	18	30	900	124.65			18	30	124.65	900	*
1982730214	Kancha	Ravi	Jacksonville	FL	12	Internal Medicine	S	Paroxetine Hcl	Paroxetine Hcl	13	17	510	114.78			13	17	114.78	510	*
1982730230	Dibella	Geoffrey	Newport Beach	CA	6	Psychiatry	S	Paroxetine Hcl	Paroxetine Hcl	11	11	330	73.25			0	0	0	0	#
1982730230	Dibella	Geoffrey	Newport Beach	CA	6	Psychiatry	S	Paxil	Paroxetine Hcl	12	12	360	1939.56			0	0	0	0	#
1982731550	Sease	Lorraine	Durham	NC	37	Family Practice	S	Paroxetine Hcl	Paroxetine Hcl	31	55	1650	224.7			31	55	224.7	1650	*
1982732061	Cahill	Kelly	Lafayette	LA	22	Family Practice	S	Paroxetine Hcl	Paroxetine Hcl	20	24	720	142.69			20	24	142.69	720	*
1982732277	Gavrilyuk	Igor	San Diego	CA	6	Internal Medicine	S	Paroxetine Hcl	Paroxetine Hcl	47	95	2850	441.52	12		47	95	441.52	2850		12
1982732558	Rais-Reynolds	Faiza	Yadkinville	NC	37	Family Practice	S	Paroxetine Hcl	Paroxetine Hcl	29	35	1050	177.68			13	19	118.18	570	*
1982734109	Yazgan	Izzet	Istanbul	ZZ	9E	Psychiatry	S	Paroxetine Hcl	Paroxetine Hcl	14	14	420	104.48		*					*
1982734745	Orr	Caryn	Denver	CO	8	Internal Medicine	S	Paroxetine Hcl	Paroxetine Hcl	26	58	1734	908.46		#					*
1982735916	Mcmanus	Christopher	Arlington	VA	51	Internal Medicine	S	Paroxetine Hcl	Paroxetine Hcl	19	29	870	148.88			19	29	148.88	870	*
1982736757	Miller	Jaynette	Wichita	KS	20	Nurse Practitioner	S	Paroxetine Hcl	Paroxetine Hcl	20	30.2	884	134.49			20	30.2	134.49	884	*
1982742524	Ghaly	Milia	Sun City Center	FL	12	Internal Medicine	S	Paroxetine Hcl	Paroxetine Hcl	11	17	510	407.61		*					*
1982743175	Eros	Christine	San Diego	CA	6	Family Practice	S	Paroxetine Hcl	Paroxetine Hcl	22	53	1590	565.08		#					*
1982744025	Carr	Sharron	Gainesville	FL	12	Nurse Practitioner	S	Paroxetine Hcl	Paroxetine Hcl	12	24	720	1066.86		#					*
1982744496	Villalobos	Linda	Fredericksburg	VA	51	Internal Medicine	S	Paroxetine Hcl	Paroxetine Hcl	35	35	1050	271.51			35	35	271.51	1050	*
1982745162	Ward	David	Burlington	NC	37	Psychiatry	S	Paroxetine Hcl	Paroxetine Hcl	62	62.4	1869	414.76			20	20	107.99	600	*
1982745212	Arja	Tarek	Grand Junction	CO	8	Family Practice	S	Paroxetine Hcl	Paroxetine Hcl	33	77	2278	338.07			33	77	338.07	2278	*
1982745840	Kumar	Anita	Virginia Beach	VA	51	Internal Medicine	S	Paroxetine Hcl	Paroxetine Hcl	57	101	3030	612.97	12		29	55	342.17	1650	*
1982746350	Mayans	Judith	Coral Gables	FL	12	Psychiatry & Neurology	T	Paroxetine Hcl	Paroxetine Hcl	508	876	25341	4166.78	127		413	734	3638.31	21193		110
1982746780	Foo	Francis	Fountain Valley	CA	6	Family Practice	S	Paroxetine Hcl	Paroxetine Hcl	13	17	510	121.49			13	17	121.49	510	*
1982749941	Debattista	Charles	Palo Alto	CA	6	Psychiatry	S	Paroxetine Hcl	Paroxetine Hcl	21	23	690	148.9			0	0	0	0	#
1982750816	Barnett	Robert	Allen	TX	48	Internal Medicine	S	Paroxetine Hcl	Paroxetine Hcl	19	33	990	989.29			19	33	989.29	990	*
1982750881	Bryant	Everett	Dearborn	MI	26	Family Practice	S	Paroxetine Hcl	Paroxetine Hcl	23	23	671	158.91		*					*
1982751152	Monheit	Scott	Denver	CO	8	Family Practice	S	Paroxetine Hcl	Paroxetine Hcl	12	28	840	254.15		*					*
1982751533	Shives	Eric	Seneca Falls	NY	36	Family Practice	S	Paroxetine Hcl	Paroxetine Hcl	24	39	1170	422.77			24	39	422.77	1170	*
1982752200	Gottlieb	Stanley	East Brunswick	NJ	34	Psychiatry	S	Paroxetine Hcl	Paroxetine Hcl	17	25	750	190.65			17	25	190.65	750	*
1982752788	Cesena	Jose	San Diego	CA	6	Internal Medicine	S	Paroxetine Hcl	Paroxetine Hcl	16	50.7	1520	231.31		#					*
1982752812	Garcia	Mercy	Bellflower	CA	6	Psychiatry	S	Paroxetine Hcl	Paroxetine Hcl	70	182	5459	2433.72	20		47	122.2	1911.63	3667	#
1982752945	Pham	Timothy	Los Angeles	CA	6	Internal Medicine	S	Paroxetine Hcl	Paroxetine Hcl	11	35.3	1060	115.71			11	35.3	115.71	1060	*
1982752960	Najarian	Paul	Riverside	CA	6	Family Practice	S	Paroxetine Hcl	Paroxetine Hcl	11	25	750	105.01			11	25	105.01	750	*
1982754974	Sartain	Jarred	Tuscaloosa	AL	1	Family Practice	S	Paroxetine Hcl	Paroxetine Hcl	22	22.1	630	167.18		#					*
1982754982	Zoloty	Kristee	La Vista	NE	31	Internal Medicine	S	Paroxetine Hcl	Paroxetine Hcl	20	36	1061	237.55			20	36	237.55	1061	*
1982755088	Mysels	David	Somerville	MA	25	Psychiatry	S	Paroxetine Hcl	Paroxetine Hcl	53	67	2007	2734.12	16	*					*
1982755161	Long	Lori	Stockton	CA	6	Physician Assistant	S	Paroxetine Hcl	Paroxetine Hcl	28	28	838	157.55			13	13	79	390	*
1982755492	Troutman	Amanda	Tempe	AZ	4	Psychiatry	S	Paroxetine Hcl	Paroxetine Hcl	17	17	482	118.73			0	0	0	0	#
1982756128	Sanders	Greg	Marysville	WA	53	Family Practice	S	Paroxetine Hcl	Paroxetine Hcl	15	41	1230	224.4		*					*
1982756235	Garcia	Nancy	Hollywood	FL	12	Internal Medicine	S	Paroxetine Hcl	Paroxetine Hcl	22	32	960	144.77		#					*
1982756276	Horvat	Frank	Center Line	MI	26	Physician Assistant	S	Paroxetine Hcl	Paroxetine Hcl	37	45.4	1321	301.86			25	33.2	265.11	954	*
1982756599	Feely	Theodore	Birmingham	AL	1	Nephrology	S	Paroxetine Hcl	Paroxetine Hcl	12	28	840	1016.27			12	28	1016.27	840	*
1982756763	Henk	Duane	Anderson	SC	45	Family Practice	S	Paroxetine Hcl	Paroxetine Hcl	110	182	5437	1085.08	21		110	182	1085.08	5437		21
1982758132	Koneru	Chandra	Athens	AL	1	Internal Medicine	S	Paroxetine Hcl	Paroxetine Hcl	18	26	780	167.46		#					*
1982760450	O'hare	Frances	Jamaica Plain	MA	25	Internal Medicine	S	Paroxetine Hcl	Paroxetine Hcl	17	21	585	123.52		*					*
1982760534	Ahmed	Adiba	Pittsburgh	PA	42	Internal Medicine	S	Paroxetine Hcl	Paroxetine Hcl	22	29	867	238.05			22	29	238.05	867	*
1982760542	Banatoski	Jill	Westbrook	CT	9	Internal Medicine	S	Paroxetine Hcl	Paroxetine Hcl	39	83	2490	2065.54	13		39	83	2065.54	2490		13
1982760724	Rosa	Edward	Coral Springs	FL	12	Psychiatry	S	Paroxetine Hcl	Paroxetine Hcl	197	229.2	6857	3072.5	29		114	128.2	2250.31	3847	#
1982760823	Vancuran	Keith	Cape Girardeau	MO	29	Family Practice	S	Paroxetine Hcl	Paroxetine Hcl	19	37	1095	170.21		*					*
1982761474	Dugue	Gabriel	New Hyde Park	NY	36	Preventive Medicine	S	Paroxetine Hcl	Paroxetine Hcl	32	32	960	146.69			32	32	146.69	960	*
1982762522	Cherenek Randall	Yeidhit	North Fort Myers	FL	12	Physician Assistant	S	Paroxetine Hcl	Paroxetine Hcl	26	56.8	1703	300.36	12	#					#
1982763561	Okada	Jacqueline	Harbor City	CA	6	Family Practice	S	Paroxetine Hcl	Paroxetine Hcl	12	39	1170	406.86		*					*
1982763645	Lim	David	Riverside	CA	6	Internal Medicine	S	Paroxetine Hcl	Paroxetine Hcl	32	106.7	3200	684.7	11		32	106.7	684.7	3200		11
1982763785	Bickel	Gregory	Yakima	WA	53	Physician Assistant	S	Paroxetine Hcl	Paroxetine Hcl	21	47	1410	332.13			21	47	332.13	1410	*
1982763959	Sonander	Jan	Santa Rosa	CA	6	Family Practice	S	Paroxetine Hcl	Paroxetine Hcl	20	32	960	977.55			20	32	977.55	960	*
1982764163	Cunningham	Curt	Grand Rapids	MI	26	Psychiatry	S	Paroxetine Hcl	Paroxetine Hcl	17	17	510	127.63		#					*
1982764189	Lee	Tony	Fontana	CA	6	Family Practice	S	Paroxetine Hcl	Paroxetine Hcl	18	46	1380	316.09		#					*
1982764536	Trinkley	David	Springfield	PA	42	Internal Medicine	S	Paroxetine Hcl	Paroxetine Hcl	16	26	780	1768.9			16	26	1768.9	780	*
1982764551	Fannin	William	Pikeville	KY	21	Family Practice	S	Paroxetine Hcl	Paroxetine Hcl	38	54	1620	366.63			13	21	89.46	630	*
1982764585	Levine	Marshall	Atlanta	GA	13	Internal Medicine	S	Paroxetine Hcl	Paroxetine Hcl	40	114	3420	724.92	11		40	114	724.92	3420		11
1982764593	Kanabar	Hasmukh	Madisonville	TN	47	Family Practice	S	Paroxetine Hcl	Paroxetine Hcl	64	102	3060	633.47	14		53	91	572.94	2730	#
1982764700	Hinkle	Joy	Chico	CA	6	Geriatric Medicine	S	Paroxetine Hcl	Paroxetine Hcl	68	68	2008	742.35			30	30	345.24	900	*
1982765475	Lammons	Edward	Phenix City	AL	1	Family Practice	S	Paroxetine Hcl	Paroxetine Hcl	14	14	420	113.95			14	14	113.95	420	*
1982765707	Prieto Agostini	Edgardo	Coquas	PR	72	Psychiatry & Neurology	T	Paroxetine Hcl	Paroxetine Hcl	459	468	14010	4221.86	84		103	105	856.47	3135		20
1982766283	Pabbu	Balaji	Greenville	NC	37	Family Practice	S	Paroxetine Hcl	Paroxetine Hcl	23	23.1	691	170.77			23	23.1	170.77	691	*
1982766291	Raber	Eugene	Glen Cove	NY	36	Internal Medicine	S	Paroxetine Hcl	Paroxetine Hcl	117	119	3330	1391.29	15		117	119	1391.29	3330		15
1982767265	Irani	Farhad	Naples	FL	12	Internal Medicine	S	Paroxetine Hcl	Paroxetine Hcl	18	50	1500	343.3			18	50	343.3	1500	*
1982767463	Sodaro	Edward	Amityville	NY	36	Psychiatry	S	Paroxetine Hcl	Paroxetine Hcl	54	106	3180	3631.61	14	#					#
1982767497	Summer	Beverly	Irmo	SC	45	Nurse Practitioner	S	Paroxetine Hcl	Paroxetine Hcl	20	32	960	986.46			20	32	986.46	960	*
1982767893	Sinno	Bassam	Encinitas	CA	6	Psychiatry & Neurology	T	Paroxetine Hcl	Paroxetine Hcl	17	17	510	157.37		*					*
1982769295	Wetmore	Richard	Jacksonville	FL	12	Family Practice	S	Paroxetine Hcl	Paroxetine Hcl	18	28	840	287.26			18	28	287.26	840	*
1982769733	Frolov	Stefan	Laguna Hills	CA	6	Internal Medicine	S	Paxil	Paroxetine Hcl	13	13	390	2010.1			13	13	2010.1	390	*
1982769980	Melvani	Ramesh	Brookfield	IL	17	Internal Medicine	S	Paroxetine Hcl	Paroxetine Hcl	15	41	1230	243.38			15	41	243.38	1230	*
1982770178	Ramos Conde	Andres	Cidra	PR	72	Family Practice	S	Paroxetine Hcl	Paroxetine Hcl	44	44	1320	312.13	13		32	32	222.14	960	#
1982770723	Obernberger	Sheryl	Friendship	WI	55	Nurse Practitioner	S	Paroxetine Hcl	Paroxetine Hcl	16	44	1320	242.72		#					*
1982770764	Mannarelli	Leonard	Cranston	RI	44	Internal Medicine	S	Paroxetine Hcl	Paroxetine Hcl	27	29	870	264.13			27	29	264.13	870	*
1982771176	Covington	Valencia	Wilmington	NC	37	Family Practice	S	Paroxetine Hcl	Paroxetine Hcl	49	49	1346	637.25			36	36	484.37	982	*
1982771432	Lovelace	Charles	Mesquite	TX	48	Family Practice	S	Paroxetine Hcl	Paroxetine Hcl	12	16	480	123.34		*					*
1982771630	Browne-Barnum	Michelle	Austin	TX	48	Psychiatry & Neurology	T	Paroxetine Hcl	Paroxetine Hcl	21	21	630	289.04		*					*
1982771705	Labib	Sameh	Riverside	CA	6	Neurology	S	Paroxetine Hcl	Paroxetine Hcl	42	42	1260	387.27		#					*
1982771747	Rubright	Herbert	Schuylkill Haven	PA	42	Geriatric Medicine	S	Paroxetine Hcl	Paroxetine Hcl	49	49	1064	1976.21			49	49	1976.21	1064	*
1982771804	Weissler	Tamar	San Diego	CA	6	Family Practice	S	Paroxetine Hcl	Paroxetine Hcl	30	96	2880	668	16		30	96	668	2880		16
1982772257	Trivus	Robert	Pittsburgh	PA	42	Psychiatry	S	Paroxetine Hcl	Paroxetine Hcl	11	33	990	266.72			11	33	266.72	990	*
1982772331	Beasley	Carol	Baltimore	MD	24	Psychiatry	S	Paroxetine Hcl	Paroxetine Hcl	19	57	1710	529.73			19	57	529.73	1710	*
1982772901	Chanda-Kim	Mousumi	Kyle	TX	48	Internal Medicine	S	Paroxetine Hcl	Paroxetine Hcl	13	19	570	74.88		*					*
1982773099	Smith	Eva	Hoopa	CA	6	Preventive Medicine	S	Paroxetine Hcl	Paroxetine Hcl	16	16	480	95.2			16	16	95.2	480	*
1982773164	Inpanbutr-Martinkus	Melissa	Indianapolis	IN	18	Family Practice	S	Paroxetine Hcl	Paroxetine Hcl	17	21	630	168.89		*					*
1982773610	Bennett	Cecil	Peachtree City	GA	13	Family Practice	S	Paroxetine Hcl	Paroxetine Hcl	36	70	2072	488.08			36	70	488.08	2072	*
1982773685	Waters	Sallie	Duncan	OK	40	Family Practice	S	Paroxetine Hcl	Paroxetine Hcl	18	18.4	551	106.78			18	18.4	106.78	551	*
1982773859	Balch	Marilyn	Rochelle	IL	17	Nurse Practitioner	S	Paroxetine Hcl	Paroxetine Hcl	15	15	450	61.2			15	15	61.2	450	*
1982773891	Pitman	Shannon	Ellijay	GA	13	Family Practice	S	Paroxetine Hcl	Paroxetine Hcl	25	41	1230	205.12		#					*
1982773982	Medina	Ignacio	Bronx	NY	36	Psychiatry & Neurology	T	Paroxetine Hcl	Paroxetine Hcl	71	71	2130	624.82			38	38	331.77	1140	*
1982774196	Herman	Merrill	Bronx	NY	36	Psychiatry	S	Paroxetine Hcl	Paroxetine Hcl	27	27	810	193.94			0	0	0	0	#
1982774360	Sheasley	Jill	Clackamas	OR	41	Family Practice	S	Paroxetine Hcl	Paroxetine Hcl	12	34	1020	252.81			12	34	252.81	1020	*
1982775037	Verrilli	Albert	Clinton	NC	37	Family Practice	S	Paroxetine Hcl	Paroxetine Hcl	77	111	3324	626.83	14		49	81	433.43	2430	*
1982775185	Lowney	Charles	Hyde Park	MA	25	Family Practice	S	Paroxetine Hcl	Paroxetine Hcl	11	19	570	129.39			11	19	129.39	570	*
1982775367	Alilin	Eleuterio	Winter Park	FL	12	Family Practice	S	Paroxetine Hcl	Paroxetine Hcl	30	71	2100	502.42	12		30	71	502.42	2100		12
1982775706	Randolph	Andrew	Deland	FL	12	Internal Medicine	S	Paroxetine Hcl	Paroxetine Hcl	44	54.1	1622	295.51			24	34.1	168.52	1022	*
1982775862	Lehman-Schletewitz	Katherine	Baldwin Park	CA	6	Family Practice	S	Paroxetine Hcl	Paroxetine Hcl	29	91.7	2750	616.39	13		29	91.7	616.39	2750		13
1982775961	Hackett	Daniel	Riverside	CA	6	Psychiatry	S	Paroxetine Hcl	Paroxetine Hcl	51	146.7	4400	1271.11	19		32	93.7	773.45	2810	#
1982776118	Dendrinos	George	Vineland	NJ	34	Family Practice	S	Paroxetine Hcl	Paroxetine Hcl	35	91	2730	1183.81	12	#					*
1982776787	Levan	Robert	Gilroy	CA	6	Family Practice	S	Paroxetine Hcl	Paroxetine Hcl	16	25.3	760	644.5			16	25.3	644.5	760	*
1982776811	Khilanani	Urmilla	Troy	MI	26	Internal Medicine	S	Paroxetine Hcl	Paroxetine Hcl	15	45	1350	281.51			15	45	281.51	1350	*
1982777355	Sheikh	Firoz	Marina Del Rey	CA	6	Family Practice	S	Paroxetine Hcl	Paroxetine Hcl	18	20.1	604	165.33		#					*
1982777975	Rudolph	Timothy	Hamilton	TX	48	Family Practice	S	Paroxetine Hcl	Paroxetine Hcl	38	46	1380	795.85			38	46	795.85	1380	*
1982778064	Hyjek	David	Hermantown	MN	27	Family Practice	S	Paroxetine Hcl	Paroxetine Hcl	30	66	1980	332.76		#					*
1982778254	Majid	Asad	Geneseo	NY	36	Internal Medicine	S	Paroxetine Hcl	Paroxetine Hcl	27	27	718	226.3		#					*
1982778593	Denherder	Debra	Antioch	CA	6	Psychiatry	S	Paroxetine Hcl	Paroxetine Hcl	20	66.7	2000	635.7		*					*
1982778999	Belyavsky	Stella	Bronx	NY	36	Psychiatry	S	Paroxetine Hcl	Paroxetine Hcl	27	28	840	226.64			12	13	90	390	*
1982779047	Fitchev	Elena	Evanston	IL	17	Family Practice	S	Paroxetine Hcl	Paroxetine Hcl	11	11	330	34.14			11	11	34.14	330	*
1982779054	Sulse	Angel	Woodbridge	NJ	34	Family Practice	S	Paroxetine Hcl	Paroxetine Hcl	12	12	360	48			0	0	0	0	#
1982779070	Newman	Steven	Brooklyn	NY	36	Psychiatry	S	Paroxetine Hcl	Paroxetine Hcl	90	104	3120	1066.58	14		56	70	410.69	2100	*
1982779385	Clardy	John	Clarksville	TN	47	Family Practice	S	Paroxetine Hcl	Paroxetine Hcl	32	40	1200	207.84		*					*
1982780078	Behm	Dutsi	Brooklyn	NY	36	Internal Medicine	S	Paroxetine Hcl	Paroxetine Hcl	56	64	1920	294.15			56	64	294.15	1920	*
1982780078	Behm	Dutsi	Brooklyn	NY	36	Internal Medicine	S	Pexeva	Paroxetine Mesylate	11	11	330	2978.26			11	11	2978.26	330	*
1982780128	Zafrani	Michael	Aica	HI	15	Psychiatry	S	Paroxetine Hcl	Paroxetine Hcl	82	102.3	3034	1937.45	11		58	76.3	1572.74	2254	*
1982780409	Xu	Jing	San Jose	CA	6	Internal Medicine	S	Paroxetine Hcl	Paroxetine Hcl	21	70	2100	403.75			21	70	403.75	2100	*
1982780722	Johnson	Robert	Leland	NC	37	Family Practice	S	Paroxetine Hcl	Paroxetine Hcl	20	50	1500	494.03		#					*
1982780839	Cutler	Cathy	Maitland	FL	12	Nurse Practitioner	S	Paroxetine Hcl	Paroxetine Hcl	17	27	810	142.8		#					*
1982781407	Vessely	Paul	New Whiteland	IN	18	Family Practice	S	Paroxetine Hcl	Paroxetine Hcl	67	91	2681	974.91	12	#					#
1982781506	Somerville	Judson	Laredo	TX	48	Pain Management	S	Paroxetine Hcl	Paroxetine Hcl	31	31	930	175.86			13	13	56.75	390	*
1982781563	Carver	Gary	Coshocton	OH	39	Internal Medicine	S	Paroxetine Hcl	Paroxetine Hcl	23	41	1204	243.26		*					*
1982781944	Shin	Sang	Edmonds	WA	53	Psychiatry	S	Paroxetine Hcl	Paroxetine Hcl	41	41	1184	347.73			0	0	0	0	#
1982782181	Herd	Patrick	Fort Supply	OK	40	Psychiatry	S	Paroxetine Hcl	Paroxetine Hcl	20	20	527	159.17			0	0	0	0	#
1982782355	Fong	Towie	San Francisco	CA	6	Internal Medicine	S	Paroxetine Hcl	Paroxetine Hcl	32	70	2100	335.79	11		32	70	335.79	2100		11
1982782363	Joseph	Dawn	Willoughby	OH	39	Internal Medicine	S	Paroxetine Hcl	Paroxetine Hcl	25	58	1740	211.72		#					*
1982783353	Jimenez	Maurin	Hialeah	FL	12	Family Practice	S	Paroxetine Hcl	Paroxetine Hcl	37	37	1110	176.5			37	37	176.5	1110	*
1982783379	Warm	Kenneth	Coronado	CA	6	Family Practice	S	Paroxetine Hcl	Paroxetine Hcl	14	25	750	210.65			14	25	210.65	750	*
1982783544	Murphy	Dennis	Hutchinson	MN	27	Family Practice	S	Paroxetine Hcl	Paroxetine Hcl	43	57	1668	383.51			43	57	383.51	1668	*
1982783700	Friedman	Irving	Brooklyn	NY	36	Neurology	S	Paroxetine Hcl	Paroxetine Hcl	11	19	570	171.68		*					*
1982784054	Krueger	Myron	Brunswick	ME	23	Internal Medicine	S	Paroxetine Hcl	Paroxetine Hcl	15	39	1170	256.71			15	39	256.71	1170	*
1982784435	Minchin	Susan	Saint Louis	MO	29	Psychiatry	S	Paroxetine Hcl	Paroxetine Hcl	50	82.2	2418	580.69			23	51.2	396.86	1536	*
1982784591	Muckenhirn	Diane	Saint Paul	MN	27	Nurse Practitioner	S	Paroxetine Hcl	Paroxetine Hcl	13	23	690	114.91			13	23	114.91	690	*
1982785085	Badri	Maher	North Bergen	NJ	34	Internal Medicine	S	Paroxetine Hcl	Paroxetine Hcl	60	60	1800	512.53			26	26	185.19	780	*
1982785309	Kapoor	Shiv	Connersville	IN	18	Internal Medicine	S	Paroxetine Hcl	Paroxetine Hcl	50	78	2315	452.67	11		50	78	452.67	2315		11
1982785473	Ware	Lawrence	Gadsden	AL	1	Family Practice	S	Paroxetine Hcl	Paroxetine Hcl	23	37	1110	243.54		#					*
1982785713	Mahmud	Sarwat	Torrance	CA	6	Nephrology	S	Paroxetine Hcl	Paroxetine Hcl	17	49	1470	386.96			17	49	386.96	1470	*
1982785739	Guzman	Hortencia	San Diego	CA	6	Physician Assistant	S	Paroxetine Hcl	Paroxetine Hcl	74	78	2340	1016.45	20	#					#
1982786224	Thanki	Paresh	Valdosta	GA	13	Psychiatry	S	Paroxetine Hcl	Paroxetine Hcl	43	43	1266	274.96	11	*					*
1982786786	Keiser	Alan	Schwenksville	PA	42	Family Practice	S	Paroxetine Hcl	Paroxetine Hcl	28	58	1740	372.49		#					*
1982786968	Dueber	Shelly	Westport	WA	53	Family Practice	S	Paroxetine Hcl	Paroxetine Hcl	36	86	2580	517.85	11	#					*
1982787032	Cheuk	Kin-Kwan	Marshalltown	IA	19	Internal Medicine	S	Paroxetine Hcl	Paroxetine Hcl	12	12.1	298	94.3			12	12.1	94.3	298	*
1982787057	Feghali	Nabil	Canoga Park	CA	6	Internal Medicine	S	Paroxetine Hcl	Paroxetine Hcl	64	82.7	2451	593.9	17	#					#
1982787107	Miller	Christopher	Indianapolis	IN	18	Certified Clinical Nurse Specialist	S	Paroxetine Hcl	Paroxetine Hcl	24	27.3	818	217.42			0	0	0	0	#
1982788253	Williams	Winifred	Lakewood	CA	6	Internal Medicine	S	Paroxetine Hcl	Paroxetine Hcl	13	13.3	396	117.63		*					*
1982788519	Chu	Ann	Huntsville	AL	1	Family Practice	S	Paroxetine Hcl	Paroxetine Hcl	55	63	1890	545.71			21	29	267.29	870	*
1982788964	Thompson	Dean	Santa Rosa	CA	6	Internal Medicine	S	Paroxetine Hcl	Paroxetine Hcl	13	43.3	1300	317.05		*					*
1982789012	Khan	Naz	Bronx	NY	36	Family Practice	S	Paroxetine Hcl	Paroxetine Hcl	21	27	810	154.72		#					*
1982789087	Loxterkamp	David	Belfast	ME	23	Family Practice	S	Paroxetine Hcl	Paroxetine Hcl	18	46	1364	841.33		*					*
1982789160	Thotakura	Rajakumar	Winston Salem	NC	37	Psychiatry	S	Paroxetine Hcl	Paroxetine Hcl	78	96	2853	3587.46	18		17	19	99.32	570	*
1982789194	Polanco	Marcelo	Church Point	LA	22	Family Practice	S	Paroxetine Hcl	Paroxetine Hcl	17	25.2	753	199.34		*					*
1982789301	Warres	Neil	Pikesville	MD	24	Psychiatry	S	Paroxetine Hcl	Paroxetine Hcl	31	31	930	243.17			17	17	133.1	510	*
1982789657	Tsotsiashvili	Merab	Richmond	CA	6	Psychiatry	S	Paroxetine Hcl	Paroxetine Hcl	49	106.7	3200	1113.35	11		21	69.1	513.75	2072	*
1982790531	Sanchez	Marianne	Cumming	GA	13	Internal Medicine	S	Paroxetine Hcl	Paroxetine Hcl	12	18	525	129.6			12	18	129.6	525	*
1982790820	Cho	Laura	Orange	CA	6	Internal Medicine	S	Paroxetine Hcl	Paroxetine Hcl	31	42	1260	328.97		#					*
1982791208	Miller	Timothy	Cleveland	OH	39	Family Practice	S	Paroxetine Hcl	Paroxetine Hcl	31	69	2070	375.36			31	69	375.36	2070	*
1982791364	Mattei-Williams	Catherine	Indianapolis	IN	18	Nurse Practitioner	S	Paroxetine Hcl	Paroxetine Hcl	11	13	390	114.32		*					*
1982791414	Rader	Rose	Saint Stephen	SC	45	Physician Assistant	S	Paroxetine Hcl	Paroxetine Hcl	26	34	1020	183.39			13	15	71.56	450	*
1982791455	Olstein	William	Huntingdon	PA	42	Family Practice	S	Paroxetine Hcl	Paroxetine Hcl	19	33	990	177.46			19	33	177.46	990	*
1982791547	Aquavia	Mary	Southbury	CT	9	Internal Medicine	S	Paroxetine Hcl	Paroxetine Hcl	27	47	1410	2327.49			27	47	2327.49	1410	*
1982791562	Gevorkian	Rafayel	Los Angeles	CA	6	General Practice	S	Paroxetine Hcl	Paroxetine Hcl	108	108	3240	879.17	13		108	108	879.17	3240		13
1982791562	Gevorkian	Rafayel	Los Angeles	CA	6	General Practice	S	Paxil Cr	Paroxetine Hcl	12	12	360	1831.1			12	12	1831.1	360	*
1982791729	Hardy	Robert	Macon	MS	28	Psychiatry	S	Paroxetine Hcl	Paroxetine Hcl	486	500	14994	3728.09	66		70	76	537.58	2280	*
1982792040	Nelson	Allan	Pentwater	MI	26	Family Practice	S	Paroxetine Hcl	Paroxetine Hcl	41	57	1710	378.67			41	57	378.67	1710	*
1982792131	Patterson	Brian	Bellingham	WA	53	Family Practice	S	Paroxetine Hcl	Paroxetine Hcl	64	118	3540	721.59	15	#					#
1982792883	Sharpless	Gary	Conroe	TX	48	Internal Medicine	S	Paroxetine Hcl	Paroxetine Hcl	159	223	6690	1484.87	29		143	207	1310.79	6210	#
1982793352	Mccolloster	Patrick	Houston	TX	48	Family Practice	S	Paroxetine Hcl	Paroxetine Hcl	30	78	2340	602.27	11	#					*
1982793428	Meicher	Dawn	Waitsburg	WA	53	Nurse Practitioner	S	Paroxetine Hcl	Paroxetine Hcl	39	53	1590	464.24			25	39	294.22	1170	*
1982793790	Iqbal	Anjum	Somerset	KY	21	Internal Medicine	S	Paroxetine Hcl	Paroxetine Hcl	177	241	7140	1898.78	35		159	215	1765.41	6360	#
1982793840	Crump	John	Saline	MI	26	Internal Medicine	S	Paroxetine Hcl	Paroxetine Hcl	19	35	1050	230.65		#					*
1982794699	Bagga	Surjeet	Southfield	MI	26	Psychiatry	S	Paroxetine Hcl	Paroxetine Hcl	14	14	420	92.08			0	0	0	0	#
1982794707	Miller	Michael	Belleville	NJ	34	Internal Medicine	S	Paroxetine Hcl	Paroxetine Hcl	61	105	3150	535.31	11		61	105	535.31	3150		11
1982794772	Harrigan	Marc	Atlanta	GA	13	Family Practice	S	Paroxetine Hcl	Paroxetine Hcl	21	21	630	174.73			21	21	174.73	630	*
1982795001	Seddon	Jennifer	Dunn	NC	37	Family Practice	S	Paroxetine Hcl	Paroxetine Hcl	45	69	2070	387.82		#					*
1982795035	Lundy	John	Deming	NM	35	Family Practice	S	Paroxetine Hcl	Paroxetine Hcl	64	103	3025	837.91	16	#					#
1982795357	Shekar	Chandra	Wausau	WI	55	Psychiatry	S	Paroxetine Hcl	Paroxetine Hcl	21	21	630	1538.75			0	0	0	0	#
1982795571	Zimmerman	Leonard	Miami	FL	12	Family Practice	S	Paroxetine Hcl	Paroxetine Hcl	17	19	571	1480.46			17	19	1480.46	571	*
1982795753	Kim	Lisa	Ellicott City	MD	24	Internal Medicine	S	Paroxetine Hcl	Paroxetine Hcl	31	56	1666	285.47			31	56	285.47	1666	*
1982795761	Wilson	David	Oneonta	AL	1	Family Practice	S	Paroxetine Hcl	Paroxetine Hcl	63	63	1853	447.68	12		31	31	178.56	893	*
1982796165	Pattara	Santi	Santa Ana	CA	6	Psychiatry	S	Paroxetine Hcl	Paroxetine Hcl	105	111	3295	657.46	14		43	43	255.1	1270	*
1982796264	Binford	Tanya	Wilmington	NC	37	Nurse Practitioner	S	Paroxetine Hcl	Paroxetine Hcl	31	33	931	286.11		*					*
1982796280	Crnkovich	Timothy	Omaha	NE	31	Internal Medicine	S	Paroxetine Hcl	Paroxetine Hcl	32	62	1860	320.85			32	62	320.85	1860	*
1982796306	Abbate	Matthew	Nashville	TN	47	Internal Medicine	S	Paroxetine Hcl	Paroxetine Hcl	25	53	1590	237.94			25	53	237.94	1590	*
1982796512	Elick-Shawver	Camille	Portland	IN	18	Nurse Practitioner	S	Paroxetine Hcl	Paroxetine Hcl	12	31.5	945	195.68		*					*
1982796686	Danowski	David	Prescott	AZ	4	Internal Medicine	S	Paroxetine Hcl	Paroxetine Hcl	54	132	3960	1529.85	15		54	132	1529.85	3960		15
1982797031	Esper	Gary	Erie	PA	42	Pulmonary Disease	S	Paroxetine Hcl	Paroxetine Hcl	15	23	690	163.57			15	23	163.57	690	*
1982797668	Bodie	David	Port Clinton	OH	39	Family Practice	S	Paroxetine Hcl	Paroxetine Hcl	27	53	1590	290		#					*
1982797692	Killion	Paul	Palos Heights	IL	17	Psychiatry	S	Paroxetine Hcl	Paroxetine Hcl	130	142	4260	2833.58	11		20	32	167.44	960	*
1982798195	Desilvester	George	Carmel	IN	18	Family Practice	S	Paroxetine Hcl	Paroxetine Hcl	12	36	1080	245.81			12	36	245.81	1080	*
1982798807	Bragg	Cherie	New Orleans	LA	22	Internal Medicine	S	Paroxetine Hcl	Paroxetine Hcl	18	26	780	162.46		*					*
1982798849	Long	Paul	Hilton Head	SC	45	Internal Medicine	S	Paroxetine Hcl	Paroxetine Hcl	37	91	2730	1467.8	11		37	91	1467.8	2730		11
1982798914	Jimenez-Silva	Jeanette	Bridgeton	NJ	34	Internal Medicine	S	Paroxetine Hcl	Paroxetine Hcl	43	81	2122	446.39			43	81	446.39	2122	*
1982799086	Sanchez-Zuniga	Salvador	Quincy	IL	17	Psychiatry	S	Paroxetine Hcl	Paroxetine Hcl	75	78.3	2281	983.7	13		15	15	88.18	450	*
1982799656	Gilmore	Sharon	Reynoldsville	PA	42	Nurse Practitioner	S	Paroxetine Hcl	Paroxetine Hcl	40	84	2504	441.92	13	#					*
1982799813	Mann	Rupinder	Rancho Mirage	CA	6	Geriatric Medicine	S	Paroxetine Hcl	Paroxetine Hcl	47	95.1	2821	3226.14	13	#					#
1982800199	Ghahramani	Edmond	Turlock	CA	6	Family Practice	S	Paroxetine Hcl	Paroxetine Hcl	22	46	1380	472.56			22	46	472.56	1380	*
1982800835	Puls	David	Greeley	CO	8	Family Practice	S	Paroxetine Hcl	Paroxetine Hcl	21	21	630	2297.09			0	0	0	0	#
1982801288	Grove	Jason	Roanoke	VA	51	Psychiatry	S	Paroxetine Hcl	Paroxetine Hcl	12	12	360	57.8			0	0	0	0	#
1982801742	Little	Anna	Carbondale	IL	17	Internal Medicine	S	Paroxetine Hcl	Paroxetine Hcl	14	18	540	81.21		*					*
1982801940	Jose	Tina	Torrance	CA	6	Internal Medicine	S	Paroxetine Hcl	Paroxetine Hcl	19	49.3	1475	233.45			19	49.3	233.45	1475	*
1982802419	Huff	Jeremy	Beaumont	TX	48	Internal Medicine	S	Paroxetine Hcl	Paroxetine Hcl	144	158	4687	1130.04	21		144	158	1130.04	4687		21
1982802617	Rodriguez	Maria	Lee	NH	33	Family Practice	S	Paroxetine Hcl	Paroxetine Hcl	30	38	1140	276.37		#					*
1982803052	Mattai	Nalini	Pasadena	CA	6	Family Practice	S	Paroxetine Hcl	Paroxetine Hcl	11	31	930	152.64			11	31	152.64	930	*
1982803540	Soni	Rakesh	Wayne	MI	26	Family Practice	S	Paroxetine Hcl	Paroxetine Hcl	26	36	1080	219.77			0	0	0	0	#
1982803581	Shugart	Clayton	Greensboro	NC	37	Physician Assistant	S	Paroxetine Hcl	Paroxetine Hcl	27	27	810	293.1		*					*
1982803664	Chumley	Christopher	Dallas	TX	48	General Practice	S	Paroxetine Hcl	Paroxetine Hcl	21	21	630	148.21			21	21	148.21	630	*
1982804910	Kramer	Connie	Dubuque	IA	19	Nurse Practitioner	S	Paroxetine Hcl	Paroxetine Hcl	20	24	720	106.82			20	24	106.82	720	*
1982805586	Boutte	Nedrana	Winnie	TX	48	Family Practice	S	Paroxetine Hcl	Paroxetine Hcl	56	82	2460	580.29	13	#					#
1982805776	Deberry	Melissa	Hampton Cove	AL	1	Family Practice	S	Paroxetine Hcl	Paroxetine Hcl	43	119.1	3573	641.53	15		31	83.1	405.19	2493	#
1982806014	Shawish	Hisham	Sheakleyville	PA	42	Family Practice	S	Paroxetine Hcl	Paroxetine Hcl	46	62.1	1823	460.96		#					*
1982808275	Mccay	David	New Albany	IN	18	Internal Medicine	S	Paroxetine Hcl	Paroxetine Hcl	12	32	960	142.17			12	32	142.17	960	*
1982808523	Lipinski	Celia	Lincolnwood	IL	17	Family Practice	S	Paroxetine Hcl	Paroxetine Hcl	34	34	1020	698.64			0	0	0	0	#
1982808549	Gamilla-Crudo	Ann Kathleen	Galveston	TX	48	Nephrology	S	Paroxetine Hcl	Paroxetine Hcl	13	13	390	64			0	0	0	0	#
1982809042	Pares	Gonzalo	Spartanburg	SC	45	Neurology	S	Paroxetine Hcl	Paroxetine Hcl	17	19	570	119.09		*					*
1982809380	Selem	Lourdes	Miramar	FL	12	Psychiatry	S	Paroxetine Hcl	Paroxetine Hcl	56	62.4	1871	562.91	15		38	44.2	295.44	1326	*
1982810198	Knight	Shirlann	Dayton	OH	39	Psychiatry	S	Paroxetine Hcl	Paroxetine Hcl	31	31	930	172.28		*					*
1982813093	Hartman	Jill	Windsor	CO	8	Physician Assistant	S	Paroxetine Hcl	Paroxetine Hcl	15	33	990	1745.49			15	33	1745.49	990	*
1982815999	Puttagunta	Divijani	Dallas	TX	48	Internal Medicine	S	Paroxetine Hcl	Paroxetine Hcl	16	24	720	120.74			16	24	120.74	720	*
1982816294	Carson	Dennis	Elyria	OH	39	Family Practice	S	Paroxetine Hcl	Paroxetine Hcl	80	122	3629	651.58	15		45	83	390.12	2490	#
1982817391	Vang	Sa	Modesto	CA	6	Family Practice	S	Paroxetine Hcl	Paroxetine Hcl	14	28	840	168.14		*					*
1982817482	O'donnell	Margaret	Lynbrook	NY	36	Nurse Practitioner	S	Paroxetine Hcl	Paroxetine Hcl	18	42	1260	398.55			18	42	398.55	1260	*
1982818431	Carruthers	Kirk	Columbus	OH	39	Psychiatry	S	Paroxetine Hcl	Paroxetine Hcl	35	41	1207	413.66			0	0	0	0	#
1982818712	Shoshany	Jamie	Staten Island	NY	36	Physician Assistant	S	Paroxetine Hcl	Paroxetine Hcl	15	27	810	202.38		#					*
1982818886	Haddad	Tarik	Tampa	FL	12	Pulmonary Disease	S	Paroxetine Hcl	Paroxetine Hcl	29	35	1050	1060.3		#					*
1982819074	Geoffrey	Russell	Eugene	OR	41	Psychiatry & Neurology	T	Paroxetine Hcl	Paroxetine Hcl	23	23.2	676	165.16			0	0	0	0	#
1982819728	Chatham	Rebecca	Danville	KY	21	Family Practice	S	Paroxetine Hcl	Paroxetine Hcl	58	88	2617	1850.97			58	88	1850.97	2617	*
1982820197	Obler	Ralph	Los Angeles	CA	6	Psychiatry	S	Paroxetine Hcl	Paroxetine Hcl	16	16	480	97.95			16	16	97.95	480	*
1982821344	Vanhauer	Gretchen	Minneapolis	MN	27	Psychiatry	S	Paroxetine Hcl	Paroxetine Hcl	26	34.2	1025	364.05		*					*
1982823928	Papadopol	Narcis	Coshocton	OH	39	Family Practice	S	Paroxetine Hcl	Paroxetine Hcl	148	162	4824	2441.13	33		76	90	584.63	2680		18
1982823936	Kulkarni	Shubhada	Santa Clara	CA	6	Internal Medicine	S	Paroxetine Hcl	Paroxetine Hcl	15	45	1350	169.21			15	45	169.21	1350	*
1982824009	Summers	Heidi	Issaquah	WA	53	Psychiatry & Neurology	T	Paroxetine Hcl	Paroxetine Hcl	22	24	720	154.45		#					*
1982824389	Alabi	Titilayo	Waltham	MA	25	Family Practice	S	Paroxetine Hcl	Paroxetine Hcl	38	74	2220	361.5		#					*
1982825428	Ratliff	Heather	Lewisburg	WV	54	Neurology	S	Paroxetine Hcl	Paroxetine Hcl	13	13	390	95.26		*					*
1982826384	Orwig	Stacy	Peoria	IL	17	Family Practice	S	Paroxetine Hcl	Paroxetine Hcl	15	21	630	151.19		#					*
1982827671	Routhu	Venkat	Conyers	GA	13	Internal Medicine	S	Paroxetine Hcl	Paroxetine Hcl	19	24	720	271.86			19	24	271.86	720	*
1982828489	Puppolo	Diane	Meriden	CT	9	Certified Clinical Nurse Specialist	S	Paroxetine Hcl	Paroxetine Hcl	68	68	1984	386.85			16	16	142.95	424	*
1982829248	Juarez	Thaddeus	Beverly Hills	CA	6	Psychiatry	S	Paroxetine Hcl	Paroxetine Hcl	15	15	450	102.38			0	0	0	0	#
1982829297	Narra	Kanthi Charan	Lewisburg	TN	47	Family Practice	S	Paroxetine Hcl	Paroxetine Hcl	40	66	1980	1929.57			22	46	1815.21	1380	*
1982829628	Shuster	Anna	Cape Coral	FL	12	Family Practice	S	Paroxetine Hcl	Paroxetine Hcl	48	120	3600	738.03	11		28	84	439.13	2520	*
1982830436	Felix	Angela	Glendale	AZ	4	Internal Medicine	S	Paroxetine Hcl	Paroxetine Hcl	16	34	1008	248			16	34	248	1008	*
1982830741	Weinberg	Lyn	Pittsburgh	PA	42	Internal Medicine	S	Paroxetine Hcl	Paroxetine Hcl	13	35	1050	177.52		#					*
1982830907	Heffner	Steven	Winston Salem	NC	37	Family Practice	S	Paroxetine Hcl	Paroxetine Hcl	44	76	2280	337.86			33	61	278.96	1830	*
1982831657	Fitzgerald	Adam	Saint Louis	MO	29	Family Practice	S	Paroxetine Hcl	Paroxetine Hcl	13	18	540	69.57		*					*
1982831715	Dashoush	Norin	Roxbury	MA	25	Internal Medicine	S	Paroxetine Hcl	Paroxetine Hcl	13	13	390	95.22			13	13	95.22	390	*
1982831939	Diamond	Alphonsus	Monticello	IN	18	Family Practice	S	Paroxetine Hcl	Paroxetine Hcl	34	64	1920	374.93			34	64	374.93	1920	*
1982831947	Nelson	Jason	Duluth	MN	27	Nurse Practitioner	S	Paroxetine Hcl	Paroxetine Hcl	15	15	384	146.66		#					*
1982832879	Yang	Katie	Kalamazoo	MI	26	Psychiatry	S	Paroxetine Hcl	Paroxetine Hcl	21	48.2	1446	404.45		#					*
1982834750	Mclendon	Katherine	Morrison	TN	47	Nurse Practitioner	S	Paroxetine Hcl	Paroxetine Hcl	22	22	660	126.37			0	0	0	0	#
1982835112	Pamadurthi	Pavan	Richardson	TX	48	Psychiatry	S	Paroxetine Hcl	Paroxetine Hcl	13	13	375	102.18		#					*
1982835526	Poulose	Mon	Grand Rapids	MI	26	Psychiatry	S	Paroxetine Hcl	Paroxetine Hcl	42	52	1560	385.08		*					*
1982835559	Strimbu	Maria	Hollywood	FL	12	Family Practice	S	Paroxetine Hcl	Paroxetine Hcl	21	41	1230	261.95		#					*
1982836045	Madabushi	Jayakrishna	Omaha	NE	31	Psychiatry	S	Paroxetine Hcl	Paroxetine Hcl	30	32	931	185.17	11		12	12	82.18	358	*
1982837126	Rivers	Kimberly	Nashville	TN	47	Nurse Practitioner	S	Paroxetine Hcl	Paroxetine Hcl	12	12	360	53.07			12	12	53.07	360	*
1982837563	Zimmerman	Christina	Phoenix	AZ	4	Nurse Practitioner	S	Paroxetine Hcl	Paroxetine Hcl	31	89	2670	500.61		#					*
1982838900	Conciatori	Anthony	Glen Oaks	NY	36	Psychiatry	S	Paroxetine Hcl	Paroxetine Hcl	31	31.2	935	1564.77			0	0	0	0	#
1982839197	Cousart	Tabitha	Yadkinville	NC	37	Nurse Practitioner	S	Paroxetine Hcl	Paroxetine Hcl	53	68	2040	438.22	17		19	31	212.74	930	*
1982839940	Dragan	Elizabeth	Cincinnati	OH	39	Neurology	S	Paroxetine Hcl	Paroxetine Hcl	12	22	660	105.35			0	0	0	0	#
1982840294	Lanik	Aaron	Geneva	NE	31	Family Practice	S	Paroxetine Hcl	Paroxetine Hcl	67	91	2568	740.78	11		67	91	740.78	2568		11
1982842118	Salah Aldin	Nabil	Toa Baja	PR	72	General Practice	S	Paroxetine Hcl	Paroxetine Hcl	23	27	810	142.02		#					*
1982843074	Garcia	Jose	Benkelman	NE	31	Family Practice	S	Paroxetine Hcl	Paroxetine Hcl	26	28	824	178.27		#					*
1982843231	Downing	April	Jackson	TN	47	Nurse Practitioner	S	Paroxetine Hcl	Paroxetine Hcl	33	35	1012	179.84			14	14	47.59	397	*
1982845343	Autry	Alex	Fort Worth	TX	48	Family Practice	S	Paroxetine Hcl	Paroxetine Hcl	30	30	748	312.49			30	30	312.49	748	*
1982845939	Ellis	Elizabeth	Sheridan	AR	5	Nurse Practitioner	S	Paroxetine Hcl	Paroxetine Hcl	18	20	600	147.56			18	20	147.56	600	*
1982847026	Siddiqui	Sarah	Berwyn	IL	17	Internal Medicine	S	Paroxetine Hcl	Paroxetine Hcl	15	17	510	110.83		*					*
1982849162	Shon	Steven	Henderson	NV	32	Hospital (Dmercs Only)	S	Paroxetine Hcl	Paroxetine Hcl	162	179.2	5375	1578.21	31		88	93.2	861.93	2795		17
1982849659	Shamsi	Syed	Lakewood	NY	36	Psychiatry	S	Paroxetine Hcl	Paroxetine Hcl	38	52	1540	825.84			0	0	0	0	#
1982850152	Pathak	Rishi	Shreveport	LA	22	Family Practice	S	Paroxetine Hcl	Paroxetine Hcl	17	37	1105	181.9		#					*
1982850756	Earley	Brian	Boulder City	NV	32	Family Practice	S	Paroxetine Hcl	Paroxetine Hcl	85	148.5	4439	3930.79	16	#					#
1982851143	Joshi	Sushan	Coos Bay	OR	41	Internal Medicine	S	Paroxetine Hcl	Paroxetine Hcl	27	68.2	2006	1396.7		#					*
1982851192	Anozie	Chidinma	Chicago	IL	17	Family Practice	S	Paroxetine Hcl	Paroxetine Hcl	35	63	1890	316.05	12		16	40	187.01	1200	*
1982851671	Malik	Nadia	Saint Peter	MN	27	Family Practice	S	Paroxetine Hcl	Paroxetine Hcl	13	25.4	752	163.17		*					*
1982854501	Richardson	Steven	Bellflower	CA	6	Physician Assistant	S	Paroxetine Hcl	Paroxetine Hcl	28	28	840	352.52		*					*
1982854618	Elliott	Jerrold	Guerneville	CA	6	Physician Assistant	S	Paroxetine Hcl	Paroxetine Hcl	33	33	990	208.46			14	14	111.37	420	*
1982856472	Tabor	Jennifer	Mount Sterling	KY	21	Nurse Practitioner	S	Paroxetine Hcl	Paroxetine Hcl	18	22	660	157.2		#					*
1982857165	Houser	Dana	Columbus	OH	39	Internal Medicine	S	Paroxetine Hcl	Paroxetine Hcl	95	235	7050	1222.19	26		83	215	1066.19	6450	#
1982857462	Lee	Peter	Pleasanton	CA	6	Nephrology	S	Paroxetine Hcl	Paroxetine Hcl	12	12	360	36.12			12	12	36.12	360	*
1982858478	Hecker	Susan	Spokane	WA	53	Internal Medicine	S	Paroxetine Hcl	Paroxetine Hcl	26	26	705	497.62			26	26	497.62	705	*
1982860367	Kiragu	David	Wilson	NC	37	Internal Medicine	S	Paroxetine Hcl	Paroxetine Hcl	11	11	330	909.49			11	11	909.49	330	*
1982861290	Borrero	Melissa	Bronx	NY	36	Family Practice	S	Paroxetine Hcl	Paroxetine Hcl	20	22	622	93.53			20	22	93.53	622	*
1982861621	Cassidy	Tommie	Springhill	LA	22	Nurse Practitioner	S	Paroxetine Hcl	Paroxetine Hcl	27	39	1080	246.64		#					*
1982861779	Yoo Campbell	Jean	Vancouver	WA	53	Internal Medicine	S	Paroxetine Hcl	Paroxetine Hcl	16	16	435	121.5			16	16	121.5	435	*
1982862249	Maillard-Gonzalez	Katya	Temple	TX	48	Geriatric Medicine	S	Paroxetine Hcl	Paroxetine Hcl	12	12	322	153.09			12	12	153.09	322	*
1982862363	Vananda	Beryle	Amsterdam	NY	36	Psychiatry	S	Paroxetine Hcl	Paroxetine Hcl	31	39	1170	330.14		*					*
1982864328	Shah	Meera	Jenkintown	PA	42	Family Practice	S	Paroxetine Hcl	Paroxetine Hcl	23	23	690	216.12			23	23	216.12	690	*
1982865101	Chiu	Judy	Avon	CT	9	Family Practice	S	Paroxetine Hcl	Paroxetine Hcl	20	36	1080	136.1		*					*
1982866653	Afzal	Adeel	Conroe	TX	48	Internal Medicine	S	Paroxetine Hcl	Paroxetine Hcl	33	67	2010	948.4			17	43	542.35	1290	*
1982866679	Ruden	Nathan	Salt Lake City	UT	49	Family Practice	S	Paroxetine Hcl	Paroxetine Hcl	160	161.3	3675	1542.01	37		95	95.9	925.07	2132		23
1982868303	Kuhn	David	Ocala	FL	12	Internal Medicine	S	Paroxetine Hcl	Paroxetine Hcl	46	58	1740	327.52	11		25	35	217.6	1050	*
1982868790	Natividad	Francis Claire	Wisconsin Rapids	WI	55	Family Practice	S	Paroxetine Hcl	Paroxetine Hcl	15	17	510	88.64		*					*
1982868972	Shah	Sundeep	The Villages	FL	12	Nephrology	S	Paroxetine Hcl	Paroxetine Hcl	47	125	3750	1225.26	16	#					#
1982870606	Mascenik	Joseph	Pembroke Pines	FL	12	Physician Assistant	S	Paroxetine Hcl	Paroxetine Hcl	46	58	1740	396.76	13	#					#
1982871265	Smalley	Daniel	Ludington	MI	26	General Practice	S	Paroxetine Hcl	Paroxetine Hcl	17	17	465	252.03		#					*
1982871562	Rodriguez Martell	Jorge	Doral	FL	12	Internal Medicine	S	Paroxetine Hcl	Paroxetine Hcl	102	116	3480	579.95	21		102	116	579.95	3480		21
1982872313	Brush	Charlene	Moses Lake	WA	53	Nurse Practitioner	S	Paroxetine Hcl	Paroxetine Hcl	16	28	840	106.06		*					*
1982874053	Howell	Tara	Tallapoosa	GA	13	Family Practice	S	Paroxetine Hcl	Paroxetine Hcl	71	90	2700	570.41			55	65	396.97	1950	*
1982876967	Singh	Kushal	Russellville	KY	21	Internal Medicine	S	Paroxetine Hcl	Paroxetine Hcl	48	74	2156	682.53	12	#					*
1982877148	Scippa	Sandra	Farmington	CT	9	Internal Medicine	S	Paroxetine Hcl	Paroxetine Hcl	12	36	1080	192.28			12	36	192.28	1080	*
1982877841	Worden	Cynthia	Happy Valley	OR	41	Family Practice	S	Paroxetine Hcl	Paroxetine Hcl	11	30	900	93.99			11	30	93.99	900	*
1982879136	James	Joy	Boston	MA	25	Psychiatry	S	Paroxetine Hcl	Paroxetine Hcl	33	33	990	2596.85			0	0	0	0	#
1982879185	Moghimi	Yavar	Washington	DC	11	Psychiatry & Neurology	T	Paroxetine Hcl	Paroxetine Hcl	30	37	1108	1854.64			0	0	0	0	#
1982880902	Dayalan	Sangeetha	Georgetown	TX	48	Internal Medicine	S	Paroxetine Hcl	Paroxetine Hcl	33	73	2190	456.82		#					*
1982882882	Tiyyagura	Sandeep	Waterbury	CT	9	Nephrology	S	Paroxetine Hcl	Paroxetine Hcl	26	34	1020	1128.87			26	34	1128.87	1020	*
1982885414	Kane	Tara	Syracuse	NY	36	Nurse Practitioner	S	Paroxetine Hcl	Paroxetine Hcl	65	71	2091	1084.37		*					*
1982885794	Govindarajan	Geetha	Chicago	IL	17	Internal Medicine	S	Paroxetine Hcl	Paroxetine Hcl	17	33	990	130.71		*					*
1982891032	Jenkins	Fannie	Tuskegee	AL	1	Nurse Practitioner	S	Paroxetine Hcl	Paroxetine Hcl	16	22	660	111.2			16	22	111.2	660	*
1982892360	Persons	Michael	Chesaning	MI	26	Physician Assistant	S	Paroxetine Hcl	Paroxetine Hcl	22	64	1920	741.46	11	#					*
1982894101	Vollmer	Kelly	Castleton	NY	36	Physician Assistant	S	Paroxetine Hcl	Paroxetine Hcl	13	17	487	1134.72			13	17	1134.72	487	*
1982894135	Michaels	Carmen	Oakhurst	CA	6	Nurse Practitioner	S	Paroxetine Hcl	Paroxetine Hcl	11	15	450	105.47		*					*
1982894630	Person	Marjorie	Raceland	LA	22	Psychiatry	S	Paroxetine Hcl	Paroxetine Hcl	59	69	2070	438.29		*					*
1982895124	Hall-Kraft	Shawnte	Newnan	GA	13	Family Practice	S	Paroxetine Hcl	Paroxetine Hcl	23	23	690	175.58		#					*
1982895157	Hess	Kent	Belvidere	IL	17	Internal Medicine	S	Paroxetine Hcl	Paroxetine Hcl	18	22	660	152.62		*					*
1982895363	Mccall	Tina	Henderson	TN	47	Nurse Practitioner	S	Paroxetine Hcl	Paroxetine Hcl	29	33	953	190.5		#					*
1982895819	Geissal	Erik	Clackamas	OR	41	Internal Medicine	S	Paroxetine Hcl	Paroxetine Hcl	24	59	1770	516.84			24	59	516.84	1770	*
1982896551	Brune	Daniel	Creve Coeur	IL	17	Family Practice	S	Paroxetine Hcl	Paroxetine Hcl	20	24	720	130.27		*					*
1982896932	Buenjemia	Jeffrey	Morgan Hill	CA	6	Psychiatry	S	Paroxetine Hcl	Paroxetine Hcl	15	15.2	418	91.77			0	0	0	0	#
1982896940	Bhat	Samidha	Monroeville	PA	42	Family Practice	S	Paroxetine Hcl	Paroxetine Hcl	24	36	1054	220.76		#					*
1982898136	Walia	Jaswinder	Riverside	CA	6	Psychiatry	S	Paroxetine Hcl	Paroxetine Hcl	37	37.1	1092	209.69			37	37.1	209.69	1092	*
1982898193	Yost	Kristen	Bristol	TN	47	Internal Medicine	S	Paroxetine Hcl	Paroxetine Hcl	53	123	3690	767.22	13	#					#
1982898615	Albert	Jeanne	Miami	FL	12	Nurse Practitioner	S	Paroxetine Hcl	Paroxetine Hcl	14	14.2	425	94.77			14	14.2	94.77	425	*
1982898631	O'brien	Kelly	Houston	TX	48	Internal Medicine	S	Paroxetine Hcl	Paroxetine Hcl	13	24	720	103.35			13	24	103.35	720	*
1982899811	Cruz Pacheco	Frances	Orlando	FL	12	Internal Medicine	S	Paroxetine Hcl	Paroxetine Hcl	16	32	960	238.74		#					*
1982900536	Hurley-Goodson	Gail	Burlington	MA	25	Physician Assistant	S	Paroxetine Hcl	Paroxetine Hcl	12	18.2	546	131.31		*					*
1982908224	Sbardella	Matthew	Brattleboro	VT	50	Nurse Practitioner	S	Paroxetine Hcl	Paroxetine Hcl	24	24	720	135.58			13	13	73.99	390	*
1982910329	Espiritu	Jordan	Spokane Valley	WA	53	Family Practice	S	Paroxetine Hcl	Paroxetine Hcl	85	93	2737	548.46	11		24	26	184.93	772	*
1982913505	Reed	Illene	Perham	MN	27	Family Practice	S	Paroxetine Hcl	Paroxetine Hcl	12	35	1050	207.9			12	35	207.9	1050	*
1982913554	Barton	Richard	Warren	PA	42	Nurse Practitioner	S	Paroxetine Hcl	Paroxetine Hcl	21	21	630	73.69			21	21	73.69	630	*
1982914065	Ross	Melissa	Celina	TN	47	Nurse Practitioner	S	Paroxetine Hcl	Paroxetine Hcl	36	56	1680	329.56			24	44	276.76	1320	*
1982914651	Rust	William	Beaver	PA	42	Internal Medicine	S	Paroxetine Hcl	Paroxetine Hcl	28	56	1680	360.89		#					*
1982915047	Khuc	Daniel	Columbia	TN	47	Family Practice	S	Paroxetine Hcl	Paroxetine Hcl	16	24	720	182.81		*					*
1982915088	Robles	Christopher	Bethpage	NY	36	Family Practice	S	Paroxetine Hcl	Paroxetine Hcl	15	33	990	168		*					*
1982915435	Hook	Renee	Liberty	NY	36	Clinic/Center	T	Paroxetine Hcl	Paroxetine Hcl	28	34	1020	296.67		*					*
1982915492	Dhroove	Gati	Cedar Rapids	IA	19	Internal Medicine	S	Paroxetine Hcl	Paroxetine Hcl	37	66	1980	329.96	14	#					*
1982915633	Pullamaraju	Swati	Harlan	KY	21	Family Practice	S	Paroxetine Hcl	Paroxetine Hcl	11	11	330	49.42			0	0	0	0	#
1982916524	Schroeder	Laura	Green Bay	WI	55	Physician Assistant	S	Paroxetine Hcl	Paroxetine Hcl	11	17	510	128.61			0	0	0	0	#
1982916995	Wink	Elizabeth	Rogers	AR	5	Emergency Medicine	S	Paroxetine Hcl	Paroxetine Hcl	17	29	870	173.36		#					*
1982917019	Charette	Paula	Allagash	ME	23	Nurse Practitioner	S	Paroxetine Hcl	Paroxetine Hcl	15	45	1350	435.77		#					*
1982917779	Drew	Heidi	Springvale	ME	23	Nurse Practitioner	S	Paroxetine Hcl	Paroxetine Hcl	14	14	392	2640.62			0	0	0	0	#
1982918488	Drahos	Thomas	North Liberty	IA	19	Physician Assistant	S	Paroxetine Hcl	Paroxetine Hcl	12	32	960	163.03			12	32	163.03	960	*
1982920401	Canlas	Kim David	Roseville	CA	6	Internal Medicine	S	Paroxetine Hcl	Paroxetine Hcl	49	77	2310	578.66			13	35	384.82	1050	*
1982920872	Lutze	Cara	Portland	OR	41	Internal Medicine	S	Paroxetine Hcl	Paroxetine Hcl	22	24	702	149.06			22	24	149.06	702	*
1982922332	Chittoori	Shatya	Hartford	CT	9	Geriatric Medicine	S	Paroxetine Hcl	Paroxetine Hcl	12	12	360	137.82			12	12	137.82	360	*
1982923116	Aliggayu	Darryl	Albany	NY	36	Internal Medicine	S	Paroxetine Hcl	Paroxetine Hcl	19	23	690	127.82		#					*
1982925491	Tibbens-Scalzo	Jennifer	Macedon	NY	36	Family Practice	S	Paroxetine Hcl	Paroxetine Hcl	55	61	1830	1839.85			32	38	390.56	1140	*
1982926002	Guzman	Belen	Southfield	MI	26	General Practice	S	Paroxetine Hcl	Paroxetine Hcl	23	23	690	255.06			11	11	185.74	330	*
1982926317	Riedt	Stacy	Montpelier	VA	51	Nurse Practitioner	S	Paroxetine Hcl	Paroxetine Hcl	30	40	1200	275.13		#					*
1982928537	Yadav	Hardik	Baltimore	MD	24	Psychiatry & Neurology	T	Paroxetine Hcl	Paroxetine Hcl	19	19	570	249.44		*					*
1982929378	Liu	Judy	Rochester	NY	36	Internal Medicine	S	Paroxetine Hcl	Paroxetine Hcl	12	36.7	1100	123.25			12	36.7	123.25	1100	*
1982929949	Gilbert Jr.	David	Greenville	NC	37	Family Practice	S	Paroxetine Hcl	Paroxetine Hcl	15	31	930	107.46		*					*
1982930491	Mak	Yinchong	Palo Alto	CA	6	Internal Medicine	S	Paroxetine Hcl	Paroxetine Hcl	15	28	820	930.24			15	28	930.24	820	*
1982930731	Cottenoir	Kezia	Lubbock	TX	48	Nurse Practitioner	S	Paroxetine Hcl	Paroxetine Hcl	25	27	810	150.93		*					*
1982930939	Leung	Lydia	San Francisco	CA	6	Family Practice	S	Paroxetine Hcl	Paroxetine Hcl	12	12	315	193.75			12	12	193.75	315	*
1982931044	Wilkinson	Susan	Cottonwood	AZ	4	Family Practice	S	Paroxetine Hcl	Paroxetine Hcl	48	98	2911	1012.13	15		48	98	1012.13	2911		15
1982931101	Solomon	Brock	Mifflinburg	PA	42	Physician Assistant	S	Paroxetine Hcl	Paroxetine Hcl	11	11	330	74.84			11	11	74.84	330	*
1982932273	Lee	Annie	Baltimore	MD	24	Nurse Practitioner	S	Paroxetine Hcl	Paroxetine Hcl	14	18	540	372.46		*					*
1982932745	Abunyewa	Amma	Marietta	GA	13	Internal Medicine	S	Paroxetine Hcl	Paroxetine Hcl	13	13.2	366	121.2			13	13.2	121.2	366	*
1982933040	Anderson	Clair	Caliente	NV	32	Physician Assistant	S	Paroxetine Hcl	Paroxetine Hcl	16	40	1200	219		#					*
1982933362	May	Kanah	Nashville	TN	47	Nurse Practitioner	S	Paroxetine Hcl	Paroxetine Hcl	31	31.3	796	308.87		#					*
1982933735	Miller	Michael	Albuquerque	NM	35	Nurse Practitioner	S	Paroxetine Hcl	Paroxetine Hcl	72	80	2352	710.28	14		34	42	320.77	1260	*
1982933792	Martin	Elizabeth	Spokane Valley	WA	53	Nurse Practitioner	S	Paroxetine Hcl	Paroxetine Hcl	18	24	720	134.07		#					*
1982935623	Hodges	Pam	Plantersville	MS	28	Nurse Practitioner	S	Paroxetine Hcl	Paroxetine Hcl	13	25	750	169.6		*					*
1982941480	Daisson	Stephen	Murray	UT	49	Nurse Practitioner	S	Paroxetine Hcl	Paroxetine Hcl	20	20	566	140.81			0	0	0	0	#
1982942256	Garrett	Rebecca	Kingsport	TN	47	Certified Clinical Nurse Specialist	S	Paroxetine Hcl	Paroxetine Hcl	53	57	1668	496.91	11	*					*
1982943783	Dean	Amanda	Harrodsburg	KY	21	Nurse Practitioner	S	Paroxetine Hcl	Paroxetine Hcl	45	63	1890	251.15			19	29	112.35	870	*
1982948287	Hoffman	Linda	Heavener	OK	40	Nurse Practitioner	S	Paroxetine Hcl	Paroxetine Hcl	18	18	540	281.27		#					*
1982949657	Jones	Mark	San Antonio	TX	48	Physician Assistant	S	Paroxetine Hcl	Paroxetine Hcl	23	23.2	695	139.62			0	0	0	0	#
1982951927	Steadman	Angela	Savannah	TN	47	Nurse Practitioner	S	Paroxetine Hcl	Paroxetine Hcl	16	16	457	79.61		#					*
1982952495	Shihab	Sara	Denver	CO	8	Internal Medicine	S	Paroxetine Hcl	Paroxetine Hcl	11	11	322	48.03			0	0	0	0	#
1982953030	Tugaoen	Melanie	Columbus	OH	39	Internal Medicine	S	Paroxetine Hcl	Paroxetine Hcl	38	52.4	1572	446.71		*					*
1982954921	Harris	Whitney	Jackson	MI	26	Physician Assistant	S	Paroxetine Hcl	Paroxetine Hcl	11	23	667	173.7			11	23	173.7	667	*
1982956017	Swenton	Jean	Crown Point	IN	18	Nurse Practitioner	S	Paroxetine Hcl	Paroxetine Hcl	17	33	990	289.77		#					*
1982956454	Barnes-Mellstrom	Wendy	Powder Springs	GA	13	Nurse Practitioner	S	Paroxetine Hcl	Paroxetine Hcl	48	70	2062	4768.96			12	22	3537.34	660	*
1982957247	Smith	Jason	Paris	TX	48	Nurse Practitioner	S	Paroxetine Hcl	Paroxetine Hcl	25	25	750	136.52		*					*
1982958971	Pinckney	Toni	Charleston	SC	45	Nurse Practitioner	S	Paroxetine Hcl	Paroxetine Hcl	12	12	360	53.19		*					*
1982961611	Sperber	Kristin	Rutland	VT	50	Physician Assistant	S	Paroxetine Hcl	Paroxetine Hcl	35	71	2130	896.93			23	59	848.2	1770	*
1982964508	Williams	Paul	Vandalia	IL	17	Nurse Practitioner	S	Paroxetine Hcl	Paroxetine Hcl	15	15	450	90.7		*					*
1982964532	Taylor	Anne	Philadelphia	PA	42	Psychiatry & Neurology	T	Paroxetine Hcl	Paroxetine Hcl	16	16	480	152.74		*					*
1982965620	Berkowitz	Cara	Pawtucket	RI	44	Family Practice	S	Paroxetine Hcl	Paroxetine Hcl	16	16	480	273.55			0	0	0	0	#
1982970232	Michael	Kristen	Kansas City	MO	29	Student in an Organized Health Care Education/Training Program	T	Paroxetine Hcl	Paroxetine Hcl	13	19	570	102.03		#					*
1982971404	Ziolkowski	Cristi	West Melbourne	FL	12	Nurse Practitioner	S	Paroxetine Hcl	Paroxetine Hcl	33	39	1170	363.35			33	39	363.35	1170	*
1982971644	Bertin	Rebecca	Los Angeles	CA	6	Family Practice	S	Paroxetine Hcl	Paroxetine Hcl	11	36.7	1100	154.83			11	36.7	154.83	1100	*
1982972782	Stout	Andrea	Glen Carbon	IL	17	Physician Assistant	S	Paroxetine Hcl	Paroxetine Hcl	15	21	630	114.35		*					*
1982975074	Mcleod	Vicki	Phoenix	AZ	4	Nurse Practitioner	S	Paroxetine Hcl	Paroxetine Hcl	12	12	360	100.25			0	0	0	0	#
1982977294	Chambers	Kimberly	Maryville	TN	47	Nurse Practitioner	S	Paroxetine Hcl	Paroxetine Hcl	25	25	736	205.35		#					*
1982977484	Little	Joyce	Pikeville	KY	21	Nurse Practitioner	S	Paroxetine Hcl	Paroxetine Hcl	18	18	540	132.38		*					*
1982979720	Goss	Ashley	Bella Vista	AR	5	Nurse Practitioner	S	Paroxetine Hcl	Paroxetine Hcl	24	37	1110	171.05			24	37	171.05	1110	*
1982980587	Medina-Palacios	Barbara	Breckenridge	TX	48	Physician Assistant	S	Paroxetine Hcl	Paroxetine Hcl	44	75	2250	718.46			44	75	718.46	2250	*
1982983557	Shahzad	Ahmad	St Johnsbury	VT	50	Internal Medicine	S	Paroxetine Hcl	Paroxetine Hcl	18	24	720	151.56		#					*
1982983789	Buegel	Huyen	Fargo	ND	38	Nurse Practitioner	S	Paroxetine Hcl	Paroxetine Hcl	11	11.2	309	110.41		*					*
1982984795	Aye	Melantha	Lakeland	FL	12	Internal Medicine	S	Paroxetine Hcl	Paroxetine Hcl	21	43	1290	342.11		#					*
1982986170	Foster	Susan	Round Mountain	CA	6	Nurse Practitioner	S	Paroxetine Hcl	Paroxetine Hcl	11	11	330	78.1			0	0	0	0	#
1982988051	Trombley	Angela	Asheville	NC	37	Nurse Practitioner	S	Paroxetine Hcl	Paroxetine Hcl	11	11	327	1367.56			0	0	0	0	#
1982989646	Longnecker	Phillip	Bloomsburg	PA	42	Physician Assistant	S	Paroxetine Hcl	Paroxetine Hcl	34	40	1174	209.19			17	21	123.53	630	*
1982990214	Barnett	William	Rolla	MO	29	Family Practice	S	Paroxetine Hcl	Paroxetine Hcl	44	44	1308	248.14			26	26	118.31	768	*
1982991048	Miller	Benjamin	Marengo	IA	19	Family Practice	S	Paroxetine Hcl	Paroxetine Hcl	12	12	360	88.96			12	12	88.96	360	*
1982991741	Jentes	Paul	Groveport	OH	39	Family Practice	S	Paroxetine Hcl	Paroxetine Hcl	32	50	1500	388.65		#					*
1982992350	Carlson	Jolene	Lake City	MN	27	Nurse Practitioner	S	Paroxetine Hcl	Paroxetine Hcl	19	31	920	189.14			19	31	189.14	920	*
1982993143	Kirpalani	Tanya	Clermont	FL	12	Physician Assistant	S	Paroxetine Hcl	Paroxetine Hcl	15	27	810	155.73			15	27	155.73	810	*
1982994265	Smith	Elijah	Portland	OR	41	Internal Medicine	S	Paroxetine Hcl	Paroxetine Hcl	14	14	391	105.46		*					*
1982994893	Myers	Kristy	Uniontown	OH	39	Family Practice	S	Paroxetine Hcl	Paroxetine Hcl	13	27.1	813	176.05			13	27.1	176.05	813	*
1982995593	Badillo-Torres	David	Aguadilla	PR	72	Internal Medicine	S	Paroxetine Hcl	Paroxetine Hcl	39	43	1290	254.58	11	#					*
1982995684	Lewis	Mikaela	Moreno Valley	CA	6	Osteopathic Manipulative Medicine	S	Paroxetine Hcl	Paroxetine Hcl	15	32.3	970	223.02			15	32.3	223.02	970	*
1982998274	Snead	John	Salisbury	MD	24	Psychiatry	S	Paroxetine Hcl	Paroxetine Hcl	12	12.7	380	55.93		*					*
1982999397	Johnson	Ashley	Wyoming	MN	27	Nurse Practitioner	S	Paroxetine Hcl	Paroxetine Hcl	12	12	360	70.02		*					*
1982999413	Henson	Danielle	Columbia	TN	47	Family Practice	S	Paroxetine Hcl	Paroxetine Hcl	31	63	1890	382.18		#					*
1992000442	Chaves	Maria	Marlborough	MA	25	Nurse Practitioner	S	Paroxetine Hcl	Paroxetine Hcl	37	65	1950	2255.6		#					*
1992004824	Elliott	Aimee	Erwin	TN	47	Nurse Practitioner	S	Paroxetine Hcl	Paroxetine Hcl	24	38	1140	241.3			11	25	121.46	750	*
1992006852	Hauser	David	Baltimore	MD	24	Psychiatry	S	Paroxetine Hcl	Paroxetine Hcl	55	55	1650	365.19			12	12	49.54	360	*
1992006969	Lemoine	Molly	East Boston	MA	25	Nurse Practitioner	S	Paroxetine Hcl	Paroxetine Hcl	38	38	1074	1768.6			38	38	1768.6	1074	*
1992007868	Sanchez	Daniel	Mount Pleasant	PA	42	Physician Assistant	S	Paroxetine Hcl	Paroxetine Hcl	22	22	660	911.62		#					*
1992008205	Neal	Jennifer	Belhaven	NC	37	Nurse Practitioner	S	Paroxetine Hcl	Paroxetine Hcl	38	54	1620	272.39		#					*
1992010805	Manlapaz	Thea Gay	Baltimore	MD	24	Family Practice	S	Paroxetine Hcl	Paroxetine Hcl	18	30.1	838	316.18			18	30.1	316.18	838	*
1992013122	Rodriguez	Patricia	Yuma	AZ	4	Nurse Practitioner	S	Paroxetine Hcl	Paroxetine Hcl	12	12	360	95.4			12	12	95.4	360	*
1992014385	Apacible	Margie	Battle Ground	WA	53	Family Practice	S	Paroxetine Hcl	Paroxetine Hcl	16	28	840	411.33		#					*
1992015580	Seiler	Ashley	Crandon	WI	55	Nurse Practitioner	S	Paroxetine Hcl	Paroxetine Hcl	16	34	1020	983.83		#					*
1992015895	Reeves	Clay	Muskegon	MI	26	Nurse Practitioner	S	Paroxetine Hcl	Paroxetine Hcl	11	13	390	78.69			0	0	0	0	#
1992015994	Bumpus	Tamara	Toledo	OH	39	Nurse Practitioner	S	Paroxetine Hcl	Paroxetine Hcl	12	12	360	53.16			12	12	53.16	360	*
1992016638	Carrington	Hunter	Hot Springs	AR	5	Emergency Medicine	S	Paroxetine Hcl	Paroxetine Hcl	20	30	901	183.99		#					*
1992019202	Higbee	Logan	Flagstaff	AZ	4	Physician Assistant	S	Paroxetine Hcl	Paroxetine Hcl	18	34	1020	342.69		*					*
1992020481	Smith	Patrick	La Junta	CO	8	Family Practice	S	Paroxetine Hcl	Paroxetine Hcl	18	30	885	201.52		*					*
1992020937	Wallace	Jason	Pagosa Springs	CO	8	Family Practice	S	Paroxetine Hcl	Paroxetine Hcl	29	33	990	167.92			17	21	76	630	*
1992022719	Shelly	Alicia	Stockbridge	GA	13	Internal Medicine	S	Paroxetine Hcl	Paroxetine Hcl	13	23	690	363.89		#					*
1992024087	Kalathoor	Ipe	Midland	MI	26	Internal Medicine	S	Paroxetine Hcl	Paroxetine Hcl	43	119	3570	907.07	13	#					#
1992024327	Dutro	Nicholas	Albuquerque	NM	35	Family Practice	S	Paroxetine Hcl	Paroxetine Hcl	18	34	1020	174.7			18	34	174.7	1020	*
1992024699	Regalado Vera	Nora	El Paso	TX	48	Family Practice	S	Paroxetine Hcl	Paroxetine Hcl	11	21	630	103.5		*					*
1992026660	Quinn	Ann	Acton	MA	25	Internal Medicine	S	Paroxetine Hcl	Paroxetine Hcl	16	30	900	207.18			16	30	207.18	900	*
1992029524	Dukat	Lisa	Syracuse	NY	36	Nurse Practitioner	S	Paroxetine Hcl	Paroxetine Hcl	19	19	570	189.43		*					*
1992030837	Krog-Breeuwer	Jessica	Duluth	MN	27	Internal Medicine	S	Paroxetine Hcl	Paroxetine Hcl	36	68.2	2045	375.03		#					*
1992032395	Nguyen	Vu	Los Angeles	CA	6	Family Practice	S	Paroxetine Hcl	Paroxetine Hcl	14	20	600	147.16		*					*
1992032643	Mccabe	Susan	Big Bear Lake	CA	6	Physician Assistant	S	Paroxetine Hcl	Paroxetine Hcl	12	12	360	36.12			0	0	0	0	#
1992034946	Mccormack	Kerin	Blackville	SC	45	Physician Assistant	S	Paroxetine Hcl	Paroxetine Hcl	12	12	360	56.51			0	0	0	0	#
1992035315	Chen	Sydney	Matawan	NJ	34	Internal Medicine	S	Paroxetine Hcl	Paroxetine Hcl	14	18	540	166.15			14	18	166.15	540	*
1992035778	Sands	Tara	Council Bluffs	IA	19	Nurse Practitioner	S	Paroxetine Hcl	Paroxetine Hcl	16	24	720	157.12		#					*
1992039002	Abraham	Leelamma	Ramsey	NJ	34	Nurse Practitioner	S	Paroxetine Hcl	Paroxetine Hcl	30	38	1115	315.56			30	38	315.56	1115	*
1992039861	Zenoski	Christa	Cuba	NY	36	Nurse Practitioner	S	Paroxetine Hcl	Paroxetine Hcl	37	73	2190	1652.39		#					*
1992048862	Leppert	Bryan	New York	NY	36	Student in an Organized Health Care Education/Training Program	T	Paroxetine Hcl	Paroxetine Hcl	15	15	450	56.06		#					*
1992052658	Khurana	Swapnil	Livonia	MI	26	Student in an Organized Health Care Education/Training Program	T	Paroxetine Hcl	Paroxetine Hcl	11	11	330	109.94			11	11	109.94	330	*
1992052823	Johnson	Robin	Union	WV	54	Nurse Practitioner	S	Paroxetine Hcl	Paroxetine Hcl	28	34	1018	147.79		#					*
1992055248	Skiles	Aaron	Rio Rancho	NM	35	Nurse Practitioner	S	Paroxetine Hcl	Paroxetine Hcl	37	59.2	1776	223.52			23	45	162.78	1350	*
1992055594	Davies	Marcy	Marinette	WI	55	Nurse Practitioner	S	Paroxetine Hcl	Paroxetine Hcl	14	16	480	50.91		*					*
1992056972	Bonville	Amy	Gorham	ME	23	Nurse Practitioner	S	Paroxetine Hcl	Paroxetine Hcl	24	28	840	230.62		*					*
1992060388	Butts	Rebecca	Parsons	KS	20	Certified Clinical Nurse Specialist	S	Paroxetine Hcl	Paroxetine Hcl	16	16	343	149.96			0	0	0	0	#
1992062012	Braniecki	Matthew	Port Clinton	OH	39	Family Practice	S	Paroxetine Hcl	Paroxetine Hcl	14	24	720	162.78			14	24	162.78	720	*
1992064463	Rhodes	Melissa	Sikeston	MO	29	Nurse Practitioner	S	Paroxetine Hcl	Paroxetine Hcl	17	27	810	184.38		*					*
1992065049	Manalo	Ronald	Tampa	FL	12	Family Practice	S	Paroxetine Hcl	Paroxetine Hcl	12	14	420	88.88		*					*
1992066310	Morgan	Lea	Beckley	WV	54	Nurse Practitioner	S	Paroxetine Hcl	Paroxetine Hcl	183	187	5595	3419.11	36		47	51	1083.42	1530	*
1992066559	Maguet	Devonna	Corbin	KY	21	Nurse Practitioner	S	Paroxetine Hcl	Paroxetine Hcl	30	30	900	137.46		*					*
1992067987	Alger	Marla	Harrisonburg	VA	51	Nurse Practitioner	S	Paroxetine Hcl	Paroxetine Hcl	14	14	420	150.21			14	14	150.21	420	*
1992071732	Luker	Jonathan	Scottdale	PA	42	Nurse Practitioner	S	Paroxetine Hcl	Paroxetine Hcl	16	16	473	93.72		#					*
1992073076	Jakabcin	Claire	Germantown	MD	24	Physician Assistant	S	Paroxetine Hcl	Paroxetine Hcl	12	28	840	464.81		*					*
1992074231	Parker	Molly	Coldwater	MI	26	Family Practice	S	Paroxetine Hcl	Paroxetine Hcl	43	55	1650	274.97		#					*
1992076715	Kaileh	Lyth	San Jose	CA	6	Internal Medicine	S	Paroxetine Hcl	Paroxetine Hcl	11	15	450	115.82		*					*
1992077069	Baker	Ryan	Deer Park	NY	36	Physician Assistant	S	Paroxetine Hcl	Paroxetine Hcl	29	33	990	196.23		#					*
1992077630	Kownat	Tzivya	Lakewood	NJ	34	Nurse Practitioner	S	Paroxetine Hcl	Paroxetine Hcl	36	36	1072	1044.01			0	0	0	0	#
1992078141	Pack	Eileen	North East	MD	24	Nurse Practitioner	S	Paroxetine Hcl	Paroxetine Hcl	16	30	884	148.21		*					*
1992079867	Lam	Pablo	Lakeland	FL	12	Internal Medicine	S	Paroxetine Hcl	Paroxetine Hcl	16	16	374	168.65		#					*
1992080691	Williams	Michelle	Cheyenne	WY	56	Physician Assistant	S	Paroxetine Hcl	Paroxetine Hcl	29	31	930	159.77			0	0	0	0	#
1992081491	Barham	Jody	Texarkana	AR	5	Nurse Practitioner	S	Paroxetine Hcl	Paroxetine Hcl	97	97	2910	9165.12	13		14	14	362.3	420	*
1992082390	Wilson	Sara	Gilbert	AZ	4	Physician Assistant	S	Paroxetine Hcl	Paroxetine Hcl	13	31	930	183.27			13	31	183.27	930	*
1992082713	Mccullough	William	Konawa	OK	40	Physician Assistant	S	Paroxetine Hcl	Paroxetine Hcl	30	54	1620	416.45		*					*
1992084784	Lapoint	Christopher	Ogdensburg	NY	36	Physician Assistant	S	Paroxetine Hcl	Paroxetine Hcl	11	13	390	158.66		*					*
1992085112	Burke	Catharine	Middletown	CT	9	Nurse Practitioner	S	Paroxetine Hcl	Paroxetine Hcl	16	24	720	89.4		#					*
1992085708	Bratt	Jocelyn	Maumee	OH	39	Nurse Practitioner	S	Paroxetine Hcl	Paroxetine Hcl	13	27	783	330.72			13	27	330.72	783	*
1992086979	Core	Danette	Toledo	OH	39	Certified Clinical Nurse Specialist	S	Paroxetine Hcl	Paroxetine Hcl	13	13.3	396	135.55			0	0	0	0	#
1992089841	Pruitt	Rachel	Easley	SC	45	Family Practice	S	Paroxetine Hcl	Paroxetine Hcl	26	57	1710	345.34	11	*					*
1992090971	Baltes	Christopher	Fort Wayne	IN	18	Family Practice	S	Paroxetine Hcl	Paroxetine Hcl	36	92	2756	418.22	11	#					*
1992091607	Messina	Michael	Mashpee	MA	25	Family Practice	S	Paroxetine Hcl	Paroxetine Hcl	21	21	609	100.24		*					*
1992091912	Bhagatwala	Jigar	Augusta	GA	13	Internal Medicine	S	Paroxetine Hcl	Paroxetine Hcl	12	12	360	88.55			12	12	88.55	360	*
1992092142	Le Beau	Kristin	Berlin	NJ	34	Nurse Practitioner	S	Paroxetine Hcl	Paroxetine Hcl	15	39	1170	1036.2		#					*
1992092365	Gooden	Camile	Riverhead	NY	36	Internal Medicine	S	Paroxetine Hcl	Paroxetine Hcl	32	74	2220	562.38	15	#					#
1992092787	Holmes	Dionne	Winston Salem	NC	37	Internal Medicine	S	Paroxetine Hcl	Paroxetine Hcl	40	62	1860	300.05			40	62	300.05	1860	*
1992096242	Barbee	Stephen	Canon City	CO	8	Internal Medicine	S	Paroxetine Hcl	Paroxetine Hcl	21	31	930	138.18		#					*
1992106975	Ward	Cierra	Winchester	IN	18	Nurse Practitioner	S	Paroxetine Hcl	Paroxetine Hcl	16	22	660	207.27		*					*
1992110209	Wood	Chelsea	New York	NY	36	Nurse Practitioner	S	Paroxetine Hcl	Paroxetine Hcl	12	12	340	82.56			0	0	0	0	#
1992111389	Mcminoway	Tiffany	Columbia	KY	21	Nurse Practitioner	S	Paroxetine Hcl	Paroxetine Hcl	18	18	540	119.5		*					*
1992111710	Falk	Katelyn	Kansas City	MO	29	Family Practice	S	Paroxetine Hcl	Paroxetine Hcl	12	14	420	58.1		*					*
1992114359	Baxter	Kelly	Cairo	NY	36	Nurse Practitioner	S	Paroxetine Hcl	Paroxetine Hcl	16	16	480	124.24		*					*
1992114680	Squire	Katelyn	Yuma	AZ	4	Physician Assistant	S	Paroxetine Hcl	Paroxetine Hcl	56	56	1680	401.63		#					*
1992115042	Harvey	Cheryl	Middletown	MD	24	Nurse Practitioner	S	Paroxetine Hcl	Paroxetine Hcl	13	13	348	90.69			0	0	0	0	#
1992119101	Mertz	Jeanette	Martins Ferry	OH	39	Nurse Practitioner	S	Paroxetine Hcl	Paroxetine Hcl	20	24	720	218.68		#					*
1992121305	Hyche	Jason	Meridianville	AL	1	Nurse Practitioner	S	Paroxetine Hcl	Paroxetine Hcl	14	16	480	137.7		#					*
1992124606	Deculing	Erol	Fullerton	CA	6	Nurse Practitioner	S	Paroxetine Hcl	Paroxetine Hcl	11	11	330	73.62			11	11	73.62	330	*
1992125249	Lang	Thomas	Wheeling	WV	54	Student in an Organized Health Care Education/Training Program	T	Paroxetine Hcl	Paroxetine Hcl	12	24	720	115.15		*					*
1992125264	Parker	Casie	Bradenton	FL	12	Physician Assistant	S	Paroxetine Hcl	Paroxetine Hcl	15	15.1	450	191.56		*					*
1992128383	Wilhite	Savannah	Portland	OR	41	Nurse Practitioner	S	Paroxetine Hcl	Paroxetine Hcl	48	48	1434	673.13			17	17	68	510	*
1992128656	Wingo-Salmond	Tammy	Charleston	TN	47	Nurse Practitioner	S	Paroxetine Hcl	Paroxetine Hcl	13	19	570	51.93		*					*
1992129704	Graham	Gary	Southfield	MI	26	Nurse Practitioner	S	Paroxetine Hcl	Paroxetine Hcl	23	23	652	155.13			0	0	0	0	#
1992130926	Dziesinski	Monica	Alpena	MI	26	Physician Assistant	S	Paroxetine Hcl	Paroxetine Hcl	11	31	930	335.66		*					*
1992134597	Adedeji	Adenike	Trenton	TN	47	Nurse Practitioner	S	Paroxetine Hcl	Paroxetine Hcl	12	12	360	86.73		#					*
1992135545	Czaplicki	Patrick	Kirkland	WA	53	Physician Assistant	S	Paroxetine Hcl	Paroxetine Hcl	11	11	330	98.93			0	0	0	0	#
1992136303	Allgood	Sherry	Richmond	VA	51	Nurse Practitioner	S	Paroxetine Hcl	Paroxetine Hcl	15	15	450	55.46			0	0	0	0	#
1992138135	Hollis	Krista	Vandling	PA	42	Nurse Practitioner	S	Paroxetine Hcl	Paroxetine Hcl	21	21	630	101.15			21	21	101.15	630	*
1992138721	Unruh	Jennifer	Winnemucca	NV	32	Nurse Practitioner	S	Paroxetine Hcl	Paroxetine Hcl	22	44	1320	251.54		#					*
1992144208	Puterbaugh	Ross	Vancouver	WA	53	Nurse Practitioner	S	Paroxetine Hcl	Paroxetine Hcl	27	45	1306	1387.57		#					*
1992144331	Norman	Keith	River Ridge	LA	22	Nurse Practitioner	S	Paroxetine Hcl	Paroxetine Hcl	11	23	690	124.23		*					*
1992144489	Hall	Virginia	Bucyrus	OH	39	Nurse Practitioner	S	Paroxetine Hcl	Paroxetine Hcl	16	20	600	109.6		*					*
1992145106	Clark	Vicki	Rochester	MN	27	Nurse Practitioner	S	Paroxetine Hcl	Paroxetine Hcl	39	41	1230	257.56			0	0	0	0	#
1992146369	Mcdonald	Arthur	Avondale	AZ	4	Nurse Practitioner	S	Paroxetine Hcl	Paroxetine Hcl	13	13	390	83.67		*					*
1992147169	Sychova	Larisa	Springfield	MO	29	Nurse Practitioner	S	Paroxetine Hcl	Paroxetine Hcl	18	18	540	169.6		*					*
1992147334	Yoho	Jennifer	Orlando	FL	12	Physician Assistant	S	Paroxetine Hcl	Paroxetine Hcl	16	22	660	114.89		#					*
1992148340	Carmichael	Christopher	Akron	OH	39	Internal Medicine	S	Paroxetine Hcl	Paroxetine Hcl	13	13	370	180.08		#					*
1992148738	Messerly	Courtney	Manchester	IA	19	Family Practice	S	Paroxetine Hcl	Paroxetine Hcl	12	12.1	360	170.7			12	12.1	170.7	360	*
1992700363	Manubens	Claudio	Winter Park	FL	12	Cardiology	S	Paroxetine Hcl	Paroxetine Hcl	52	52	1282	510.93		#					*
1992700371	Koh	Jean	Conemaugh	PA	42	Family Practice	S	Paroxetine Hcl	Paroxetine Hcl	60	88	2640	542.22			41	63	382.39	1890	*
1992700504	Mckendree	James	Johnstown	PA	42	Family Practice	S	Paroxetine Hcl	Paroxetine Hcl	31	71	2130	389.51			31	71	389.51	2130	*
1992700553	Dmochowska	Hanna	Erie	PA	42	Family Practice	S	Paroxetine Hcl	Paroxetine Hcl	21	31	899	202.98			21	31	202.98	899	*
1992700603	Barba	Dolores	Downey	CA	6	Internal Medicine	S	Paroxetine Hcl	Paroxetine Hcl	27	33	990	272.18			27	33	272.18	990	*
1992701015	Ragona	Brian	Joliet	IL	17	Internal Medicine	S	Paroxetine Hcl	Paroxetine Hcl	23	39	1170	238.13			23	39	238.13	1170	*
1992701080	Boggeln	Laurence	Temecula	CA	6	Family Practice	S	Paroxetine Hcl	Paroxetine Hcl	26	34	1004	191.06			26	34	191.06	1004	*
1992701163	Armstrong	John	Winchester	VA	51	Internal Medicine	S	Paroxetine Hcl	Paroxetine Hcl	21	33	968	95			21	33	95	968	*
1992701197	Midcap	Douglas	Wheeling	WV	54	Family Practice	S	Paroxetine Hcl	Paroxetine Hcl	22	30	900	200.2		#					*
1992701346	Katei	George	Groves	TX	48	Internal Medicine	S	Paroxetine Hcl	Paroxetine Hcl	59	71	2130	458.14	12		44	54	362.29	1620	*
1992701619	Vanpeursem	Nanci	Milbank	SD	46	Family Practice	S	Paroxetine Hcl	Paroxetine Hcl	12	12	336	125.28			12	12	125.28	336	*
1992701742	Sivieri	Mark	Columbia	MD	24	Family Practice	S	Paroxetine Hcl	Paroxetine Hcl	12	36	1080	140.3			12	36	140.3	1080	*
1992701858	Caycedo	Jorge	Miami	FL	12	Psychiatry & Neurology	T	Paroxetine Hcl	Paroxetine Hcl	20	22.2	666	216.9		#					*
1992701908	Xu	Xudong	Houston	TX	48	Family Practice	S	Paroxetine Hcl	Paroxetine Hcl	27	39	1170	285.29	11	#					*
1992701932	Fischer	Michael	East Hartford	CT	9	Internal Medicine	S	Paroxetine Hcl	Paroxetine Hcl	18	50	1500	292.58		#					*
1992701940	Desai	Rajen	Beaumont	TX	48	Psychiatry	S	Paroxetine Hcl	Paroxetine Hcl	65	73.1	2194	572.21	12		20	23	153.69	690	*
1992702062	Le	Quang	Fort Worth	TX	48	Internal Medicine	S	Paroxetine Hcl	Paroxetine Hcl	59	75	2120	851.06	11	#					*
1992702112	Chotani	Habib	Alexandria	VA	51	Internal Medicine	S	Paroxetine Hcl	Paroxetine Hcl	29	29	870	307.41			14	14	126.36	420	*
1992702260	Gates	Todd	Haines City	FL	12	Psychiatry	S	Paroxetine Hcl	Paroxetine Hcl	68	72	2160	666.73	12		0	0	0	0		0
1992702286	Weber	Raymond	Glen Carbon	IL	17	Family Practice	S	Paroxetine Hcl	Paroxetine Hcl	23	53	1590	1601.52			23	53	1601.52	1590	*
1992702369	Van Valkenburg	Jon	Medford	OR	41	Family Practice	S	Paroxetine Hcl	Paroxetine Hcl	22	30	900	156.68		#					*
1992702682	Durrwachter	Kenneth	Williamsport	PA	42	Family Practice	S	Paroxetine Hcl	Paroxetine Hcl	37	61	1830	583.05			37	61	583.05	1830	*
1992702716	Lopez	Christopher	Winter Haven	FL	12	Internal Medicine	S	Paroxetine Hcl	Paroxetine Hcl	103	185	5550	907.68	24		86	162	766.23	4860	#
1992702724	Lee	Terry	Durant	OK	40	Family Practice	S	Paroxetine Hcl	Paroxetine Hcl	15	28	834	188.6			15	28	188.6	834	*
1992702914	Woolf	Philip	Spokane Valley	WA	53	General Practice	S	Paroxetine Hcl	Paroxetine Hcl	36	63.8	1913	584.58		#					*
1992702930	Patane	Andrew	Huntington Station	NY	36	Internal Medicine	S	Paroxetine Hcl	Paroxetine Hcl	58	98	2919	439.67	18		44	76	353.72	2259	#
1992703052	Campagna	James	Elizabeth	PA	42	Family Practice	S	Paroxetine Hcl	Paroxetine Hcl	41	45	1252	300.56		#					*
1992703128	Caston	John	Spartanburg	SC	45	Psychiatry	S	Paroxetine Hcl	Paroxetine Hcl	17	23	690	166.41			17	23	166.41	690	*
1992703649	Fuller	George	Lafayette	LA	22	Obstetrics/Gynecology	S	Paroxetine Hcl	Paroxetine Hcl	22	22	660	1336.07			22	22	1336.07	660	*
1992703912	Tamadon	Shokouh	Whittier	CA	6	General Practice	S	Paroxetine Hcl	Paroxetine Hcl	53	91	2730	594.92	13	#					#
1992704076	Giambelluca	Lawrence	Belle Chasse	LA	22	Family Practice	S	Paroxetine Hcl	Paroxetine Hcl	14	20	600	121.88		*					*
1992704134	Mays	Elizabeth	Alcoa	TN	47	Family Practice	S	Paroxetine Hcl	Paroxetine Hcl	58	116	3480	665.61	14		31	65	351.78	1950	*
1992704217	Meeks	Michelle	Crete	IL	17	Family Practice	S	Paroxetine Hcl	Paroxetine Hcl	68	106	3180	674.61	14		47	81	527.72	2430	*
1992704720	Meehan	Mary	Bartow	FL	12	Nurse Practitioner	S	Paroxetine Hcl	Paroxetine Hcl	11	25	750	111.03		*					*
1992704969	Barber	Gerald	Baton Rouge	LA	22	Family Practice	S	Paroxetine Hcl	Paroxetine Hcl	35	53	1590	299.27		#					*
1992705156	Ty	Techsin	Kokomo	IN	18	Internal Medicine	S	Paroxetine Hcl	Paroxetine Hcl	79	107.1	3040	811.59	17		67	95.1	680.64	2700	#
1992705313	Goldman	Marisse	Tampa	FL	12	Geriatric Medicine	S	Paroxetine Hcl	Paroxetine Hcl	69	69.5	2062	1559.43			69	69.5	1559.43	2062	*
1992705388	Westin	Dennis	Tucson	AZ	4	Psychiatry	S	Paroxetine Hcl	Paroxetine Hcl	18	52	1560	362.68		#					*
1992705388	Westin	Dennis	Tucson	AZ	4	Psychiatry	S	Paxil	Paroxetine Hcl	12	12	360	917.78			0	0	0	0	#
1992705602	Masi	Victor	Brooklyn	NY	36	Internal Medicine	S	Paroxetine Hcl	Paroxetine Hcl	11	17	510	57.58		*					*
1992705677	Macdougall	Elaine	Winchester	VA	51	Family Practice	S	Paroxetine Hcl	Paroxetine Hcl	38	72	2160	398.68			38	72	398.68	2160	*
1992705727	Raymond	Paul	Cresson	PA	42	Family Practice	S	Paroxetine Hcl	Paroxetine Hcl	32	52	1533	341.12			13	33	143.74	990	*
1992705792	Bruderly	Valerie	Anderson	IN	18	Nurse Practitioner	S	Paroxetine Hcl	Paroxetine Hcl	12	16	480	121.04			0	0	0	0	#
1992706188	Rosca-Sichitiu	Raluca	Jonesboro	AR	5	Geriatric Medicine	S	Paroxetine Hcl	Paroxetine Hcl	16	22	660	167.98		#					*
1992706212	Goodine	Glenda	Houston	TX	48	Family Practice	S	Paroxetine Hcl	Paroxetine Hcl	18	45	1340	229.01			18	45	229.01	1340	*
1992706394	Monroe	Julie	Lake Arrowhead	CA	6	Family Practice	S	Paroxetine Hcl	Paroxetine Hcl	39	49.2	1477	281.47			39	49.2	281.47	1477	*
1992706436	Peterson	Patricia	Longview	WA	53	Internal Medicine	S	Paroxetine Hcl	Paroxetine Hcl	32	68	2040	471.58			32	68	471.58	2040	*
1992706485	Becker	Steven	Buffalo	NY	36	Internal Medicine	S	Paroxetine Hcl	Paroxetine Hcl	31	45	1350	233.92			31	45	233.92	1350	*
1992706600	Whelan	Cathleen	Bristol	RI	44	Internal Medicine	S	Paroxetine Hcl	Paroxetine Hcl	56	56	1580	744.77			56	56	744.77	1580	*
1992706626	Dailey	Loraine	Pasadena	MD	24	Family Practice	S	Paroxetine Hcl	Paroxetine Hcl	19	57	1710	285.22		#					*
1992706733	Kaur	Birinder	Ridgewood	NJ	34	Internal Medicine	S	Paroxetine Hcl	Paroxetine Hcl	43	67	2010	527.97			43	67	527.97	2010	*
1992706816	Liu	Nancy	Kettering	OH	39	Internal Medicine	S	Paroxetine Hcl	Paroxetine Hcl	13	29	870	192.23			13	29	192.23	870	*
1992707103	Mijares	Josel	Boonville	IN	18	Family Practice	S	Paroxetine Hcl	Paroxetine Hcl	31	69	2047	473.18		#					*
1992707343	Clark	Rita	Byrdstown	TN	47	Nurse Practitioner	S	Paroxetine Hcl	Paroxetine Hcl	80	90	2700	643.07	12		39	45	262.15	1350	*
1992707434	Raghavan	Parula	Wichita	KS	20	Internal Medicine	S	Paroxetine Hcl	Paroxetine Hcl	12	12	360	45.83			12	12	45.83	360	*
1992707764	Hoban	Carol	Brevard	NC	37	Nurse Practitioner	S	Paroxetine Hcl	Paroxetine Hcl	16	34	1020	248.79		*					*
1992707913	Akoto	Barbara	Dayton	OH	39	Internal Medicine	S	Paroxetine Hcl	Paroxetine Hcl	211	211	1756	1479.17			0	0	0	0	#
1992708192	Dupre	Ernest	Sullivan	IN	18	Family Practice	S	Paroxetine Hcl	Paroxetine Hcl	113	117.2	3396	2649.69	18		73	77.2	788.68	2206	#
1992708309	Creel	John	Walterboro	SC	45	Family Practice	S	Paroxetine Hcl	Paroxetine Hcl	12	22	660	259.78		#					*
1992708754	Kavcic	John	Cheektowaga	NY	36	Internal Medicine	S	Paroxetine Hcl	Paroxetine Hcl	66	102	3060	2458.06	11	#					*
1992708838	Owen	Raymond	Wichita Falls	TX	48	Family Practice	S	Paroxetine Hcl	Paroxetine Hcl	41	55	1639	2499.47		#					*
1992708911	Russell	Nathan	Hendersonville	TN	47	Nurse Practitioner	S	Paroxetine Hcl	Paroxetine Hcl	14	14	420	112			14	14	112	420	*
1992709349	Linder	Paul	West Mifflin	PA	42	Internal Medicine	S	Paroxetine Hcl	Paroxetine Hcl	32	52	1560	253.96			32	52	253.96	1560	*
1992709497	Gvozden	Phillip	Johnstown	PA	42	Family Practice	S	Paroxetine Hcl	Paroxetine Hcl	34	50	1500	289.03			34	50	289.03	1500	*
1992709513	Reddy	Sundeep	Brownsville	TX	48	Internal Medicine	S	Paroxetine Hcl	Paroxetine Hcl	22	30	900	352.12			22	30	352.12	900	*
1992709562	Brasseur	Scott	Hastings	MI	26	Internal Medicine	S	Paroxetine Hcl	Paroxetine Hcl	24	50	1500	385.65		#					*
1992709893	Sheehy	Joseph	Columbus	IN	18	Internal Medicine	S	Paroxetine Hcl	Paroxetine Hcl	42	80	2400	573.95			42	80	573.95	2400	*
1992709968	Miller	Gerard	Havertown	PA	42	Internal Medicine	S	Paroxetine Hcl	Paroxetine Hcl	18	26.1	719	136.36			18	26.1	136.36	719	*
1992709984	Poirot	Chris	Gillespie	IL	17	Family Practice	S	Paroxetine Hcl	Paroxetine Hcl	33	57	1710	1474.13			33	57	1474.13	1710	*
1992710040	Burugu	Sukanya	Austin	TX	48	Internal Medicine	S	Paroxetine Hcl	Paroxetine Hcl	20	28	744	188.73		*					*
1992710347	Mihtar	Hussam	San Diego	CA	6	Psychiatry	S	Paroxetine Hcl	Paroxetine Hcl	32	46	1380	301.33			12	26	81.81	780	*
1992710396	Melendez	Martha	Colton	CA	6	Family Practice	S	Paroxetine Hcl	Paroxetine Hcl	14	14	420	123.19		#					*
1992710727	Rubenstein	Louis	Ocean Springs	MS	28	Family Practice	S	Paroxetine Hcl	Paroxetine Hcl	76	90.9	2727	427.59	12		46	60.9	283.29	1827	*
1992710743	Towles-Moore	Stacy	Anniston	AL	1	Internal Medicine	S	Paroxetine Hcl	Paroxetine Hcl	14	14	300	81.39		*					*
1992710875	Gabriel	Timothy	Toms River	NJ	34	Internal Medicine	S	Paroxetine Hcl	Paroxetine Hcl	11	27	810	132.97			11	27	132.97	810	*
1992711337	Bell	William	Homer	AK	2	Family Practice	S	Paroxetine Hcl	Paroxetine Hcl	37	49	1470	410.73			26	34	271.16	1020	*
1992711410	Espada	Javier	Bayamon	PR	72	General Practice	S	Paroxetine Hcl	Paroxetine Hcl	16	24	678	207.94			16	24	207.94	678	*
1992711683	Grant	Stephen	Clifton Park	NY	36	Family Practice	S	Paroxetine Hcl	Paroxetine Hcl	30	58	1740	236.52		#					*
1992711899	Rodriguez	Jesus	Fresno	CA	6	Family Practice	S	Paroxetine Hcl	Paroxetine Hcl	11	36.7	1100	204.35			11	36.7	204.35	1100	*
1992712129	Webb	Jon	Marquette	MI	26	Optometry	S	Paroxetine Hcl	Paroxetine Hcl	11	11	321	71.03			11	11	71.03	321	*
1992712616	Gill	Vivek	Phelan	CA	6	Internal Medicine	S	Paroxetine Hcl	Paroxetine Hcl	44	88	2640	645.93	11		32	66	483.5	1980	*
1992712830	Chaname	Luis	Colton	CA	6	Family Practice	S	Paroxetine Hcl	Paroxetine Hcl	14	16	480	154.15			14	16	154.15	480	*
1992713465	Robinson	Charles	Baltimore	MD	24	Psychiatry	S	Paroxetine Hcl	Paroxetine Hcl	14	14	420	106.44			0	0	0	0	#
1992713515	Barbour	Peter	Allentown	PA	42	Psychiatry & Neurology	T	Paroxetine Hcl	Paroxetine Hcl	11	21	630	123.49			11	21	123.49	630	*
1992714133	Paez Gonzalez	Pedro	San Juan	PR	72	Internal Medicine	S	Paroxetine Hcl	Paroxetine Hcl	107	113	3390	1751.84	18		82	88	1172.79	2640	#
1992715221	Martinez	Elias	Bayamon	PR	72	General Practice	S	Paroxetine Hcl	Paroxetine Hcl	11	11	330	62.26			11	11	62.26	330	*
1992715296	Wilson	Kevin	Portsmouth	VA	51	Internal Medicine	S	Paroxetine Hcl	Paroxetine Hcl	22	32	946	202.33		#					*
1992715387	Moorley	Maya	Huntington	NY	36	Internal Medicine	S	Paroxetine Hcl	Paroxetine Hcl	24	48	1440	184.54			24	48	184.54	1440	*
1992715775	Goldring	James	Saint Louis	MO	29	Neurology	S	Paroxetine Hcl	Paroxetine Hcl	40	68	2017	315.66			15	31	174.49	907	*
1992715825	Quinones	Ariel	Elizabeth	NJ	34	Family Practice	S	Paroxetine Hcl	Paroxetine Hcl	66	76	2200	509.45	13		36	46	355.93	1300	*
1992715874	Thompson	Sandra	Cookeville	TN	47	Nurse Practitioner	S	Paroxetine Hcl	Paroxetine Hcl	15	21	630	99.61		*					*
1992715940	Coleman	Lauralee	Shelbyville	KY	21	Physician Assistant	S	Paroxetine Hcl	Paroxetine Hcl	19	27	810	153.32		*					*
1992716005	Coffey	Ronald	New Windsor	NY	36	Family Practice	S	Paroxetine Hcl	Paroxetine Hcl	64	88	2640	868.53	12		33	53	304.99	1590	*
1992716088	Woodward	Gary	Jackson	CA	6	Internal Medicine	S	Paroxetine Hcl	Paroxetine Hcl	28	28	840	798.76			28	28	798.76	840	*
1992716377	Kick	Kimberly	Batesville	IN	18	Family Practice	S	Paroxetine Hcl	Paroxetine Hcl	42	52	1531	481.37			42	52	481.37	1531	*
1992716781	Soskina	Yeva	Southfield	MI	26	Internal Medicine	S	Paroxetine Hcl	Paroxetine Hcl	12	14	420	53.88			12	14	53.88	420	*
1992717029	Vielgo	Arnulfo	Evergreen Park	IL	17	Internal Medicine	S	Paroxetine Hcl	Paroxetine Hcl	13	21	630	97.24			13	21	97.24	630	*
1992717185	Wells	James	Breese	IL	17	Internal Medicine	S	Paroxetine Hcl	Paroxetine Hcl	20	36	1080	224.88			20	36	224.88	1080	*
1992717268	Beasley	Robert	Pittsburgh	PA	42	Family Practice	S	Paroxetine Hcl	Paroxetine Hcl	82	108	3240	2036.05	12	#					*
1992717417	Thomas	Jolly	Leesburg	FL	12	Family Practice	S	Paroxetine Hcl	Paroxetine Hcl	41	103	3090	1113.19	14	#					#
1992717524	Harris	Dennis	Wilson	NC	37	Physician Assistant	S	Paroxetine Hcl	Paroxetine Hcl	85	86.2	2558	601.38	16		30	31.2	194.58	935	*
1992717847	Nawar	Ola	Oklahoma City	OK	40	Psychiatry & Neurology	T	Paroxetine Hcl	Paroxetine Hcl	11	17	510	173.17		*					*
1992717912	Woodward	Monica	Milford	MA	25	Internal Medicine	S	Paroxetine Hcl	Paroxetine Hcl	71	97	2894	622.47			44	68	380.69	2024	*
1992717979	Rush	Corinna	Westerville	OH	39	Nurse Practitioner	S	Paroxetine Hcl	Paroxetine Hcl	18	26	764	130.75		#					*
1992718175	Ridley	Charles	Macon	GA	13	Internal Medicine	S	Paroxetine Hcl	Paroxetine Hcl	27	49	1470	289.07			27	49	289.07	1470	*
1992718332	Ayad	Maged	Burbank	CA	6	Internal Medicine	S	Paroxetine Hcl	Paroxetine Hcl	54	66	1980	387.2			54	66	387.2	1980	*
1992718464	Lott	Rizwanna	Everett	WA	53	Physician Assistant	S	Paroxetine Hcl	Paroxetine Hcl	29	29	855	193.14		*					*
1992719025	Lang	Rita	Lapeer	MI	26	Family Practice	S	Paroxetine Hcl	Paroxetine Hcl	175	183	3742	4395.97	14		156	164	4281.33	3359	#
1992719421	Blackmon	Donald	Pensacola	FL	12	Internal Medicine	S	Paroxetine Hcl	Paroxetine Hcl	14	22	660	277.72			14	22	277.72	660	*
1992719462	Upchurch	James	Crow Agency	MT	30	Family Practice	S	Paroxetine Hcl	Paroxetine Hcl	12	12	360	132.16			0	0	0	0	#
1992719496	Lutzer	Gerald	Smithtown	NY	36	Psychiatry	S	Paroxetine Hcl	Paroxetine Hcl	23	31	930	200.09		#					*
1992719520	Rugge	John	Warrensburg	NY	36	Family Practice	S	Paroxetine Hcl	Paroxetine Hcl	19	35	1050	141.85		#					*
1992719686	Sanpedro	Benedicto	Lake Worth	FL	12	Family Practice	S	Paroxetine Hcl	Paroxetine Hcl	87	174	5220	984.49	18		40	118	557.31	3540	#
1992719702	Al-Awady	Murshid	Middleburg	FL	12	Family Practice	S	Paroxetine Hcl	Paroxetine Hcl	16	28	840	202.25			16	28	202.25	840	*
1992719751	Van Eyk	Jason	Asheboro	NC	37	Internal Medicine	S	Paroxetine Hcl	Paroxetine Hcl	60	70	2084	714.03	13	#					#
1992719868	Shaikh	Ghazal	Independence	MO	29	Family Practice	S	Paroxetine Hcl	Paroxetine Hcl	150	211	6322	1378.32	33	#					#
1992719884	Sojourner	Heather	South Jordan	UT	49	Family Practice	S	Paroxetine Hcl	Paroxetine Hcl	19	31	903	261.41			19	31	261.41	903	*
1992719934	Jenkins	Thomas	Cookeville	TN	47	Family Practice	S	Paroxetine Hcl	Paroxetine Hcl	68	193	5790	995.19	20		68	193	995.19	5790		20
1992719959	Nagarsenker	Varsha	Greenfield	IN	18	Family Practice	S	Paroxetine Hcl	Paroxetine Hcl	30	64	1920	351.58			17	51	254.95	1530	*
1992719967	Gertser	Elaine	San Diego	CA	6	Internal Medicine	S	Paroxetine Hcl	Paroxetine Hcl	77	80.2	2203	627.5	19		77	80.2	627.5	2203		19
1992720098	Hollingsworth	Charles	Oxnard	CA	6	Psychiatry	S	Paroxetine Hcl	Paroxetine Hcl	22	56	1680	417.84			11	27	307.3	810	*
1992720296	Miller	Thomas	Chapel Hill	NC	37	Internal Medicine	S	Paroxetine Hcl	Paroxetine Hcl	37	90	2700	604.06		#					*
1992720684	Goodman	Neil	Big Rapids	MI	26	Family Practice	S	Paroxetine Hcl	Paroxetine Hcl	37	97	2910	869.55	14	#					#
1992721104	Shi	Shelly	New York	NY	36	Internal Medicine	S	Paroxetine Hcl	Paroxetine Hcl	20	32	960	1081.4			20	32	1081.4	960	*
1992721393	Bolen	Louis	Tallahassee	FL	12	Emergency Medicine	S	Paroxetine Hcl	Paroxetine Hcl	12	12	360	81.26			12	12	81.26	360	*
1992721708	Cheponis	George	Ambridge	PA	42	Internal Medicine	S	Paroxetine Hcl	Paroxetine Hcl	24	50	1500	263.97			24	50	263.97	1500	*
1992721831	Liu	Anita	Irvine	CA	6	Family Practice	S	Paroxetine Hcl	Paroxetine Hcl	19	33	990	181.49			19	33	181.49	990	*
1992721872	Yerasi	Bhaskar	Oxford	MI	26	Psychiatry	S	Paroxetine Hcl	Paroxetine Hcl	41	41	1231	263.2		*					*
1992722474	Vontobel	William	Henderson	NV	32	Family Practice	S	Paroxetine Hcl	Paroxetine Hcl	40	52	1560	306.37	11		23	35	179.87	1050	*
1992722920	Veliyath	Jayashree	Marietta	GA	13	Internal Medicine	S	Paroxetine Hcl	Paroxetine Hcl	18	36	1080	191.23		#					*
1992723019	Newsom	Gary	Tuscaloosa	AL	1	Psychiatry	S	Paroxetine Hcl	Paroxetine Hcl	20	22	660	1420.93		*					*
1992723019	Newsom	Gary	Tuscaloosa	AL	1	Psychiatry	S	Pexeva	Paroxetine Mesylate	18	18	540	10311.6		*					*
1992723092	Belanger	Diane	Ballston Spa	NY	36	Nurse Practitioner	S	Paroxetine Hcl	Paroxetine Hcl	13	37	1110	235.04			13	37	235.04	1110	*
1992723225	Simmons	Lorie	Apalachicola	FL	12	Nurse Practitioner	S	Paroxetine Hcl	Paroxetine Hcl	90	118	3540	2518.42	19		70	98	2351.28	2940	#
1992723274	Johnson	Jeffrey	Decatur	AL	1	Internal Medicine	S	Paroxetine Hcl	Paroxetine Hcl	27	53	1590	149.59			27	53	149.59	1590	*
1992723282	Ciancimino	David	Bridgeport	CT	9	Psychiatry	S	Paroxetine Hcl	Paroxetine Hcl	47	47	1394	2114.45			47	47	2114.45	1394	*
1992723381	Lozano	Matthew	Fresno	CA	6	Family Practice	S	Paroxetine Hcl	Paroxetine Hcl	27	51	1530	336.73			16	38	234.78	1140	*
1992723886	Hillyer	Bernard	Valley	NE	31	General Practice	S	Paroxetine Hcl	Paroxetine Hcl	18	18.1	420	116.91		#					*
1992723928	Byers	Owen	Demorest	GA	13	Family Practice	S	Paroxetine Hcl	Paroxetine Hcl	30	40	1200	242.53			30	40	242.53	1200	*
1992723985	Buckhalter	Emerson	Lynwood	CA	6	Internal Medicine	S	Paroxetine Hcl	Paroxetine Hcl	19	23	690	137.46			19	23	137.46	690	*
1992724249	Takata	Jennifer	Racine	WI	55	Internal Medicine	S	Paroxetine Hcl	Paroxetine Hcl	68	82	2451	503.25			56	70	466.71	2091	*
1992724264	Ring	Marcia	Britt	IA	19	Nurse Practitioner	S	Paroxetine Hcl	Paroxetine Hcl	20	20	600	150.87		*					*
1992725048	Ibrahim	Mohammad	Lakeland	FL	12	Internal Medicine	S	Paroxetine Hcl	Paroxetine Hcl	20	20	600	266.72		#					*
1992725089	Reilly	Robert	The Villages	FL	12	Internal Medicine	S	Paroxetine Hcl	Paroxetine Hcl	29	77	2310	612.47		#					*
1992725543	Plasencia	Ricardo	Miami	FL	12	Neurology	S	Paroxetine Hcl	Paroxetine Hcl	46	56	1680	373.99	12	#					#
1992725626	Limon	Jose	Banning	CA	6	Internal Medicine	S	Paroxetine Hcl	Paroxetine Hcl	284	434	13021	3032.44	73		264	405	2900.95	12151	#
1992726335	Schlesinger	Kimberly	Newport News	VA	51	Hematology/Oncology	S	Paroxetine Hcl	Paroxetine Hcl	12	22	660	119.5			12	22	119.5	660	*
1992726723	Gallemore	Warren	High Point	NC	37	Internal Medicine	S	Paroxetine Hcl	Paroxetine Hcl	71	97	2910	633.67	11		60	82	472.87	2460	*
1992726814	Al Khatib	Bachar	Yorktown	IN	18	Internal Medicine	S	Paroxetine Hcl	Paroxetine Hcl	78	173	5190	1128.41	23	#					#
1992727135	Tedford	Dennis	Brownfield	TX	48	Family Practice	S	Paroxetine Hcl	Paroxetine Hcl	33	39	1170	422.66		*					*
1992727309	Vonholten	Eric	Joplin	MO	29	Internal Medicine	S	Paroxetine Hcl	Paroxetine Hcl	45	47	1410	594.35			23	25	433.75	750	*
1992727333	Scarr	Robert	Mill Creek	WA	53	Internal Medicine	S	Paroxetine Hcl	Paroxetine Hcl	21	59	1770	282.01			21	59	282.01	1770	*
1992727390	Mccreery	Richard	Colorado Springs	CO	8	General Practice	S	Paroxetine Hcl	Paroxetine Hcl	40	40	1136	479.97			40	40	479.97	1136	*
1992727481	Erdmann	Melissa	Fargo	ND	38	Nurse Practitioner	S	Paroxetine Hcl	Paroxetine Hcl	17	35	1050	377.45		*					*
1992728323	Kerekes	Jill	Windham	ME	23	Internal Medicine	S	Paroxetine Hcl	Paroxetine Hcl	41	87	2610	756.82			25	61	558.35	1830	*
1992728380	Uzicanin	Ernest	Hagerstown	MD	24	Family Practice	S	Paroxetine Hcl	Paroxetine Hcl	30	74	2205	440.78		#					*
1992728414	Chan	Lee Tat	San Francisco	CA	6	Internal Medicine	S	Paroxetine Hcl	Paroxetine Hcl	13	27	810	154.53			13	27	154.53	810	*
1992728620	Wilson	Vanessa	Fremont	CA	6	Internal Medicine	S	Paroxetine Hcl	Paroxetine Hcl	14	32	960	187.63		*					*
1992729040	Szabo	Ronald	Bloomfield	CT	9	Internal Medicine	S	Paroxetine Hcl	Paroxetine Hcl	25	55	1650	365.17			25	55	365.17	1650	*
1992729339	Atkins	Steven	Greenwood	IN	18	Family Practice	S	Paroxetine Hcl	Paroxetine Hcl	34	70	2100	4328.08			34	70	4328.08	2100	*
1992729784	Lobo	Meera	Poughkeepsie	NY	36	Internal Medicine	S	Paroxetine Hcl	Paroxetine Hcl	14	34	1020	174.13			14	34	174.13	1020	*
1992729834	Johnson	Peter	Attleboro	MA	25	Internal Medicine	S	Paroxetine Hcl	Paroxetine Hcl	32	32	708	416.66			32	32	416.66	708	*
1992730089	Callanan	Julie	Hyannis	MA	25	Psychiatry	S	Paroxetine Hcl	Paroxetine Hcl	11	11	330	237.01		*					*
1992730105	Bard	Calvin	Knoxville	TN	47	Internal Medicine	S	Paroxetine Hcl	Paroxetine Hcl	31	81	2430	532.97		#					*
1992730139	Edwards	Susan	Salt Lake City	UT	49	Family Practice	S	Paroxetine Hcl	Paroxetine Hcl	21	23	690	154.53			21	23	154.53	690	*
1992730568	Mathur	Manoj	Prince Frederick	MD	24	Internal Medicine	S	Paroxetine Hcl	Paroxetine Hcl	27	41.1	1098	256.4		#					*
1992730642	Lawrence	Daniel	Williamsburg	VA	51	Family Practice	S	Paroxetine Hcl	Paroxetine Hcl	11	29	870	219.83		*					*
1992730675	Castiglia	Clare	Albuquerque	NM	35	Internal Medicine	S	Paroxetine Hcl	Paroxetine Hcl	60	147	4410	1239.24	19	#					#
1992730725	Oh	John	Niles	IL	17	Internal Medicine	S	Paroxetine Hcl	Paroxetine Hcl	29	71	2116	330.81			29	71	330.81	2116	*
1992731467	Conell	Gary	North Platte	NE	31	General Practice	S	Paroxetine Hcl	Paroxetine Hcl	93	119	3522	3857.11	14		75	99	3703.91	2922	#
1992731475	Romanick	Dean	Geneseo	NY	36	Family Practice	S	Paroxetine Hcl	Paroxetine Hcl	74	119	3500	1132.61	14		74	119	1132.61	3500		14
1992731475	Romanick	Dean	Geneseo	NY	36	Family Practice	S	Paxil	Paroxetine Hcl	29	29	322	7813.46			29	29	7813.46	322	*
1992731541	Bassett	Corinne	Wenatchee	WA	53	Family Practice	S	Paroxetine Hcl	Paroxetine Hcl	11	25	750	128.1			11	25	128.1	750	*
1992731749	Sharma	Sean	Williamsport	IN	18	Internal Medicine	S	Paroxetine Hcl	Paroxetine Hcl	35	49.3	1480	286.91			35	49.3	286.91	1480	*
1992731780	Goldberg	Douglas	Roslyn Heights	NY	36	Cardiology	S	Paroxetine Hcl	Paroxetine Hcl	11	23	690	134.04			11	23	134.04	690	*
1992731947	Huang	Jeffrey	Raleigh	NC	37	Family Practice	S	Paroxetine Hcl	Paroxetine Hcl	17	31	930	189.18		*					*
1992731996	Tucker	Walter	Charlotte	NC	37	Family Practice	S	Paroxetine Hcl	Paroxetine Hcl	13	13	390	129.77			13	13	129.77	390	*
1992732028	Buckingham	Daniel	Oakland	MD	24	Family Practice	S	Paroxetine Hcl	Paroxetine Hcl	48	60.5	1797	535.74		#					*
1992732069	Levy	Richard	Burlingame	CA	6	Psychiatry	S	Paroxetine Hcl	Paroxetine Hcl	23	39	1170	506.65		#					*
1992732226	Donley	James	Prairie Village	KS	20	Psychiatry	S	Paroxetine Hcl	Paroxetine Hcl	44	64	1920	556.76			30	50	387.37	1500	*
1992732234	Losev	Alexander	Brooklyn	NY	36	Hematology/Oncology	S	Paroxetine Hcl	Paroxetine Hcl	11	11	330	72.91			11	11	72.91	330	*
1992732317	Keene	Jaggers	Largo	FL	12	Family Practice	S	Paroxetine Hcl	Paroxetine Hcl	57	87	2552	754.37	13		45	69	629.66	2012	#
1992732416	Silvertooth	Erin	West Lake Hills	TX	48	Internal Medicine	S	Paroxetine Hcl	Paroxetine Hcl	20	28	840	613.92		*					*
1992732606	Levine	Neil	Vista	CA	6	Internal Medicine	S	Paroxetine Hcl	Paroxetine Hcl	46	68	2024	561.87			35	55	413.66	1634	*
1992732820	Mayfield	Sarah	Bowling Green	KY	21	Internal Medicine	S	Paroxetine Hcl	Paroxetine Hcl	17	25	750	1375			17	25	1375	750	*
1992733083	Squires	E	Laconia	NH	33	Internal Medicine	S	Paroxetine Hcl	Paroxetine Hcl	25	25	750	497.24			25	25	497.24	750	*
1992733422	O'connell	Joseph	Fayetteville	AR	5	Family Practice	S	Paroxetine Hcl	Paroxetine Hcl	24	32	960	160.59			12	20	74.79	600	*
1992733935	Gonzalez	Marco	Miami	FL	12	Internal Medicine	S	Paroxetine Hcl	Paroxetine Hcl	34	62	1860	371.74			34	62	371.74	1860	*
1992734057	Chipman	Stephen	Payson	UT	49	Family Practice	S	Paroxetine Hcl	Paroxetine Hcl	11	15	450	66.59		*					*
1992734073	Bemis	Melody	Spokane	WA	53	Nurse Practitioner	S	Paroxetine Hcl	Paroxetine Hcl	23	25	712	174.94		*					*
1992734214	Samir-Moez	Hazem	Dearborn Heights	MI	26	Internal Medicine	S	Paroxetine Hcl	Paroxetine Hcl	28	28	840	149.3		#					*
1992734396	Akram	Javid	Maplewood	MN	27	Internal Medicine	S	Paroxetine Hcl	Paroxetine Hcl	19	53	1585	437.99		#					*
1992734412	Harden	William	Redding	CA	6	Family Practice	S	Paroxetine Hcl	Paroxetine Hcl	47	109	3270	587.39	12		29	79	358.78	2370	*
1992734446	Schoenwald	John	Rockford	IL	17	Family Practice	S	Paroxetine Hcl	Paroxetine Hcl	89	185	5501	1222.31	23	#					#
1992734552	Russet	Curtis	Harrington	ME	23	Nurse Practitioner	S	Paroxetine Hcl	Paroxetine Hcl	51	111	3330	1434.59	15	#					#
1992734701	Traughber	Christopher	Palos Verdes Estates	CA	6	Family Practice	S	Paroxetine Hcl	Paroxetine Hcl	27	49	1470	232.17			14	36	139.87	1080	*
1992734826	Lagaard	Mary	Minnetonka	MN	27	Nurse Practitioner	S	Paroxetine Hcl	Paroxetine Hcl	11	28.5	855	212.32			11	28.5	212.32	855	*
1992734974	Rhyme	Timothy	Vineland	NJ	34	Family Practice	S	Paroxetine Hcl	Paroxetine Hcl	52	70	2100	450.02			39	51	344.05	1530	*
1992735237	Michaels	Robert	Eureka	MO	29	Family Practice	S	Paroxetine Hcl	Paroxetine Hcl	28	60	1800	344.36		#					*
1992735526	Patel	Bharat	Metropolis	IL	17	Internal Medicine	S	Paroxetine Hcl	Paroxetine Hcl	69	97	2898	1779.61	13		57	85	1704.62	2538	#
1992735591	Kroop	Richard	Burbank	CA	6	Internal Medicine	S	Paroxetine Hcl	Paroxetine Hcl	18	34.1	998	159.7			18	34.1	159.7	998	*
1992735724	Mora	Henry	Phoenix	AZ	4	Family Practice	S	Paroxetine Hcl	Paroxetine Hcl	20	56	1680	351.97		#					*
1992735765	Conlin	Michael	Suwanee	GA	13	Internal Medicine	S	Paroxetine Hcl	Paroxetine Hcl	28	42	1234	646.59			28	42	646.59	1234	*
1992735864	Orr	Richard	High Point	NC	37	Internal Medicine	S	Paroxetine Hcl	Paroxetine Hcl	50	68.7	2060	347.78			50	68.7	347.78	2060	*
1992736102	Olson	Timothy	Rochester	MN	27	Internal Medicine	S	Paroxetine Hcl	Paroxetine Hcl	12	14	377	100.21		#					*
1992736672	Degraw	John	Crystal River	FL	12	Family Practice	S	Paroxetine Hcl	Paroxetine Hcl	27	77	2310	1107.11		#					*
1992737068	Frausto	Teresa	Loma Linda	CA	6	Psychiatry & Neurology	T	Paroxetine Hcl	Paroxetine Hcl	11	11	330	89.38			0	0	0	0	#
1992737076	Sandoval-Cortez	Diana	Spring Valley	CA	6	Family Practice	S	Paroxetine Hcl	Paroxetine Hcl	13	43.3	1300	300.66			13	43.3	300.66	1300	*
1992737159	Christensen	Peter	West Jordan	UT	49	Family Practice	S	Paroxetine Hcl	Paroxetine Hcl	70	115	3450	982.82	12		52	95	733.96	2850	*
1992737290	Day	Susan	Philadelphia	PA	42	Internal Medicine	S	Paroxetine Hcl	Paroxetine Hcl	17	27	810	289.89		#					*
1992737332	Templin	Kristin	Meadville	PA	42	Internal Medicine	S	Paroxetine Hcl	Paroxetine Hcl	13	21	630	147.73			13	21	147.73	630	*
1992737415	Donlon	Elizabeth	Pittsfield	MA	25	Psychiatry	S	Paroxetine Hcl	Paroxetine Hcl	13	13	390	79.78		#					*
1992737522	Anderson	Jack	Appleton	WI	55	Internal Medicine	S	Paroxetine Hcl	Paroxetine Hcl	69	125.3	3643	1136.16	17	#					#
1992737548	Park	Sun	Lincoln Park	MI	26	Psychiatry	S	Paroxetine Hcl	Paroxetine Hcl	127	134	4020	2396.52	18		59	64	1854.76	1920	*
1992737829	Mariuz	Peter	Rochester	NY	36	Infectious Disease	S	Paroxetine Hcl	Paroxetine Hcl	21	31	930	112.61		*					*
1992738397	Dowler	Kenneth	Wytheville	VA	51	Family Practice	S	Paroxetine Hcl	Paroxetine Hcl	23	33	990	169.07		#					*
1992738470	Lotkowski	Susan	Logan Township	NJ	34	Neurology	S	Paroxetine Hcl	Paroxetine Hcl	18	28	840	679.57		*					*
1992738710	Noble	Mary	Manistique	MI	26	Physician Assistant	S	Paroxetine Hcl	Paroxetine Hcl	30	46.1	1380	1074.06		#					*
1992738769	Bermudez	Aramis	Bronx	NY	36	Internal Medicine	S	Paroxetine Hcl	Paroxetine Hcl	12	20	600	59.28			12	20	59.28	600	*
1992738926	Hemberg	Eric	Opelika	AL	1	Family Practice	S	Paroxetine Hcl	Paroxetine Hcl	17	39	1170	191		#					*
1992739007	Ahmed	Khurshid	Casselberry	FL	12	Pediatric Medicine	S	Paroxetine Hcl	Paroxetine Hcl	72	161	4830	969.62	18	#					#
1992739320	Hodgman	Ann	Newell	SD	46	Nurse Practitioner	S	Paroxetine Hcl	Paroxetine Hcl	34	48	1436	1137.21		*					*
1992739783	Levy	Harold	Branford	CT	9	Family Practice	S	Paroxetine Hcl	Paroxetine Hcl	65	115.2	3191	1754.2	14	#					#
1992739890	Johnson	Tamara	North Platte	NE	31	Family Practice	S	Paroxetine Hcl	Paroxetine Hcl	69	69	2008	1656.18		*					*
1992739932	Remington	Jason	Bristow	OK	40	Family Practice	S	Paroxetine Hcl	Paroxetine Hcl	61	75	2250	329.14			27	41	186.71	1230	*
1992740104	Galway	Aran	Phoenix	AZ	4	Nurse Practitioner	S	Paroxetine Hcl	Paroxetine Hcl	19	19	564	172.58			19	19	172.58	564	*
1992740278	Shiwach	Rajinder	Desoto	TX	48	Psychiatry	S	Paroxetine Hcl	Paroxetine Hcl	208	224	6513	1305.68	38		29	29	175.63	820	*
1992740286	Maciorowski	Helen	Long Grove	IL	17	Internal Medicine	S	Paroxetine Hcl	Paroxetine Hcl	19	23	690	121.95			19	23	121.95	690	*
1992740294	Pomposini	Daniel	Danville	VA	51	Internal Medicine	S	Paroxetine Hcl	Paroxetine Hcl	34	56	1680	2301.63		#					*
1992740310	Deines	John	Elmira	NY	36	Psychiatry	S	Paroxetine Hcl	Paroxetine Hcl	88	90	2621	588.35	11	*					*
1992740310	Deines	John	Elmira	NY	36	Psychiatry	S	Paxil	Paroxetine Hcl	13	13	390	2008.29			0	0	0	0	#
1992740393	Hudefi	Fayz	Barling	AR	5	Psychiatry	S	Paroxetine Hcl	Paroxetine Hcl	72	74	2167	552.02	19	*					*
1992740765	Doyan	Richard	Emeryville	CA	6	Family Practice	S	Paroxetine Hcl	Paroxetine Hcl	79	79	2370	433.9	11		79	79	433.9	2370		11
1992740864	Dalton	Barbara	Springfield	VT	50	Family Practice	S	Paroxetine Hcl	Paroxetine Hcl	21	59	1770	331.02		#					*
1992740948	Frechette	Vincent	Syracuse	NY	36	Internal Medicine	S	Paroxetine Hcl	Paroxetine Hcl	13	33	990	138.71		*					*
1992740955	Steenbergen	John	Indianapolis	IN	18	Internal Medicine	S	Paroxetine Hcl	Paroxetine Hcl	27	55	1650	265.66	11	#					*
1992740963	Karbasian-Esfahani	Merat	Rockford	IL	17	Hematology/Oncology	S	Paroxetine Hcl	Paroxetine Hcl	26	31	930	220.25			13	16	75.87	480	*
1992741227	Desai	Sudhir	Battle Creek	MI	26	Internal Medicine	S	Paroxetine Hcl	Paroxetine Hcl	22	62	1860	1637.08			22	62	1637.08	1860	*
1992741284	Davis	Robert	Sulligent	AL	1	Family Practice	S	Paroxetine Hcl	Paroxetine Hcl	59	69	2047	399.48	13		47	57	320.06	1687	*
1992741409	Ickes	Cynthia	Greenport	NY	36	Internal Medicine	S	Paroxetine Hcl	Paroxetine Hcl	23	69	2070	328.32			23	69	328.32	2070	*
1992741466	Kromer	Dana	Hilliard	OH	39	Family Practice	S	Paroxetine Hcl	Paroxetine Hcl	26	26	780	144.04			26	26	144.04	780	*
1992741789	Schendel	Kevin	Baltimore	MD	24	Internal Medicine	S	Paroxetine Hcl	Paroxetine Hcl	26	70	2100	446.72			26	70	446.72	2100	*
1992741870	Serna	Philip	Joliet	IL	17	Internal Medicine	S	Paroxetine Hcl	Paroxetine Hcl	16	48	1440	245.56			16	48	245.56	1440	*
1992741979	Akra	Ikhlas	Los Angeles	CA	6	Psychiatry & Neurology	T	Paroxetine Hcl	Paroxetine Hcl	62	62	1772	362.92			27	27	135.83	737	*
1992742167	Kant	Ravi	Bridgeville	PA	42	Neuropsychiatry	S	Paroxetine Hcl	Paroxetine Hcl	24	48	1440	368.68		*					*
1992742563	Davey	Andrew	Phoenix	AZ	4	Family Practice	S	Paroxetine Hcl	Paroxetine Hcl	15	21	570	104.32			15	21	104.32	570	*
1992742597	Arrine	Javaid	Canton	MI	26	Psychiatry	S	Paroxetine Hcl	Paroxetine Hcl	76	76.3	2152	485.6	12		11	11	60.33	330	*
1992742738	Arevalo	Elvia	Montebello	CA	6	Family Practice	S	Paroxetine Hcl	Paroxetine Hcl	25	49	1470	313.5			25	49	313.5	1470	*
1992743322	Horne	Harry	Jamestown	TN	47	Emergency Medicine	S	Paroxetine Hcl	Paroxetine Hcl	131	167	4978	938.84	25		94	122	653.38	3628	#
1992743546	Landchild	Melinda	Vancouver	WA	53	Family Practice	S	Paroxetine Hcl	Paroxetine Hcl	26	44.2	1325	187.06		#					*
1992743736	Barko	Kevin	Woodstock	VA	51	Physician Assistant	S	Paroxetine Hcl	Paroxetine Hcl	17	35	1050	229.25		#					*
1992743991	Virgil	Kelly	Greensboro	NC	37	Nurse Practitioner	S	Paroxetine Hcl	Paroxetine Hcl	17	27	808	800.37		*					*
1992744015	Buchhammer	Carlos	Warner Robins	GA	13	Internal Medicine	S	Paroxetine Hcl	Paroxetine Hcl	12	12	360	195.7			12	12	195.7	360	*
1992744080	Mcdonald	Nicole	Fall River	MA	25	Internal Medicine	S	Paroxetine Hcl	Paroxetine Hcl	38	60	1800	331.57			22	44	227.25	1320	*
1992744197	Phelan	Gerald	Philadelphia	PA	42	Internal Medicine	S	Paroxetine Hcl	Paroxetine Hcl	18	28	840	559.19			0	0	0	0	#
1992744486	Seymour	Gary	Texarkana	TX	48	Nurse Practitioner	S	Paroxetine Hcl	Paroxetine Hcl	18	26	780	971.42			0	0	0	0	#
1992744627	Pettinari	Nancy	Dover	NH	33	Internal Medicine	S	Paroxetine Hcl	Paroxetine Hcl	15	40.5	1215	190.31		#					*
1992744627	Pettinari	Nancy	Dover	NH	33	Internal Medicine	S	Paxil	Paroxetine Hcl	11	11	330	1838.04			11	11	1838.04	330	*
1992744767	Babu	Sarath	East Brunswick	PA	42	Internal Medicine	S	Paroxetine Hcl	Paroxetine Hcl	19	31	930	1245.53		*					*
1992744833	Hutteger	Gregory	Omaha	NE	31	Family Practice	S	Paroxetine Hcl	Paroxetine Hcl	16	32	960	246.25			16	32	246.25	960	*
1992745053	Fillip	Danny	Seven Points	TX	48	Physician Assistant	S	Paroxetine Hcl	Paroxetine Hcl	20	34	1020	245.84		*					*
1992745087	Cohen	William	Aston	PA	42	Family Practice	S	Paroxetine Hcl	Paroxetine Hcl	24	40	1180	247.77			24	40	247.77	1180	*
1992745103	Marchbanks	Alan	Glendale	AZ	4	Physician Assistant	S	Paroxetine Hcl	Paroxetine Hcl	19	19	570	49.62		*					*
1992745152	Gomez	Jackeline	Leonardtown	MD	24	Internal Medicine	S	Paroxetine Hcl	Paroxetine Hcl	12	20	600	102.18			12	20	102.18	600	*
1992745350	Sun	Gloria	Wakefield	RI	44	Internal Medicine	S	Paroxetine Hcl	Paroxetine Hcl	41	119	3570	866.5	11		41	119	866.5	3570		11
1992745459	Lachover	Leonard	Detroit	MI	26	Psychiatry	S	Paroxetine Hcl	Paroxetine Hcl	54	64	1920	562.73		*					*
1992745608	Seligsohn	Bruce	Mission Viejo	CA	6	Internal Medicine	S	Paroxetine Hcl	Paroxetine Hcl	12	34	1020	200.95			12	34	200.95	1020	*
1992745632	O'bryan	John	Troy	NY	36	Family Practice	S	Paroxetine Hcl	Paroxetine Hcl	59	106	3180	425.59			48	93	318.17	2790	*
1992746036	Hutcheson	Richard	Fort Worth	TX	48	Internal Medicine	S	Paroxetine Hcl	Paroxetine Hcl	52	80	2400	496.83	12		52	80	496.83	2400		12
1992746143	Goff	David	Greenville	NC	37	Internal Medicine	S	Paroxetine Hcl	Paroxetine Hcl	11	15	450	1252.34			0	0	0	0	#
1992746374	Farr	John	Indianapolis	IN	18	Internal Medicine	S	Paroxetine Hcl	Paroxetine Hcl	19	40.9	1227	233.8		#					*
1992746515	Peterson	Stephen	Washington	DC	11	Psychiatry	S	Paroxetine Hcl	Paroxetine Hcl	12	12	360	154.52		#					*
1992746663	Steiner	Jane	Greensboro	NC	37	Psychiatry	S	Paroxetine Hcl	Paroxetine Hcl	29	41	1230	527.65		#					*
1992746739	Duani	David	Ruckersville	VA	51	Family Practice	S	Paroxetine Hcl	Paroxetine Hcl	23	39	1170	457.73			23	39	457.73	1170	*
1992746853	Moyo	Kweli	Atlanta	GA	13	Psychiatry	S	Paroxetine Hcl	Paroxetine Hcl	29	37	1110	289.61		*					*
1992747034	Wilson	James	Clermont	FL	12	Family Practice	S	Paroxetine Hcl	Paroxetine Hcl	19	33	990	158.85		#					*
1992747174	Vera-Galvan	Elisel	New Port Richey	FL	12	Internal Medicine	S	Paroxetine Hcl	Paroxetine Hcl	50	94	2810	387.26	17	#					#
1992747240	Garabis	Francisco	Columbus	OH	39	Family Practice	S	Paroxetine Hcl	Paroxetine Hcl	44	44	1311	368.28			25	25	242.26	741	*
1992747265	Haze	Cora	Rogue River	OR	41	Physician Assistant	S	Paroxetine Hcl	Paroxetine Hcl	37	49	1470	256.38			22	32	147.12	960	*
1992747406	Krasovich	Janelle	Chapel Hill	NC	37	Internal Medicine	S	Paroxetine Hcl	Paroxetine Hcl	31	59	1770	271.13		#					*
1992747661	Bhandari	Punam	Knoxville	TN	47	Internal Medicine	S	Paroxetine Hcl	Paroxetine Hcl	29	61	1795	358.9		#					*
1992747695	Gallenstein	George	Maysville	KY	21	Family Practice	S	Paroxetine Hcl	Paroxetine Hcl	46	54	1620	410.4			28	30	223.6	900	*
1992747927	Habel	David	Kalispell	MT	30	Family Practice	S	Paroxetine Hcl	Paroxetine Hcl	19	37	1110	260.05		*					*
1992748024	Fulton	Gail	Vashon	WA	53	Family Practice	S	Paroxetine Hcl	Paroxetine Hcl	17	23	690	169.25			17	23	169.25	690	*
1992748180	White	Mark	Fayetteville	WV	54	Family Practice	S	Paroxetine Hcl	Paroxetine Hcl	11	27	810	175.61		*					*
1992748230	Sepahbodi	Teymour	Willoughby	OH	39	Psychiatry	S	Paroxetine Hcl	Paroxetine Hcl	15	15	450	87.07		*					*
1992748784	Gaffney	Betsy	Laceyville	PA	42	Nurse Practitioner	S	Paroxetine Hcl	Paroxetine Hcl	66	66	1943	418.95	13		66	66	418.95	1943		13
1992748883	Martinez	Jorge	Murrieta	CA	6	Internal Medicine	S	Paroxetine Hcl	Paroxetine Hcl	67	155	4650	2660.9	21	#					#
1992749238	Rolek	Monika	Elk Grove Village	IL	17	Geriatric Medicine	S	Paroxetine Hcl	Paroxetine Hcl	32	80	2400	790.73			32	80	790.73	2400	*
1992749253	Draper	Dianne	Johnson City	TN	47	Internal Medicine	S	Paroxetine Hcl	Paroxetine Hcl	29	71.3	2140	513.26		#					*
1992749410	Gupta	Bharat	Rochester	NY	36	Internal Medicine	S	Paroxetine Hcl	Paroxetine Hcl	120	158	4708	1063.05	19		80	108	764.37	3208	#
1992749436	Choudhry	Sajid	South Attleboro	MA	25	Psychiatry	S	Paroxetine Hcl	Paroxetine Hcl	231	264	7751	4757.76	26		48	50	424.82	1485	*
1992749469	Harris	Rosemary	Warminster	PA	42	Family Practice	S	Paroxetine Hcl	Paroxetine Hcl	41	65	1950	443.72			41	65	443.72	1950	*
1992749477	Patel	Pravinchandra	Susquehanna	PA	42	Internal Medicine	S	Paroxetine Hcl	Paroxetine Hcl	232	260	7734	2289.25	31		176	204	1625.46	6054	#
1992749485	Wilkins	Robert	Fort Wayne	IN	18	Family Practice	S	Paroxetine Hcl	Paroxetine Hcl	55	61.4	1700	805.61	11		42	48.2	653.35	1335	*
1992749873	Smith	Brian	Versailles	KY	21	Family Practice	S	Paroxetine Hcl	Paroxetine Hcl	76	80.3	2404	949.78	14		55	55.3	656	1654	*
1992749915	Little	David	Chehalis	WA	53	General Practice	S	Paroxetine Hcl	Paroxetine Hcl	16	28	840	256.68		*					*
1992750244	Trivedi	Birendra	Bethpage	NY	36	Neurology	S	Paroxetine Hcl	Paroxetine Hcl	64	78	2340	586.83	13	#					#
1992750350	Waugh	Lyndon	Atlanta	GA	13	Psychiatry & Neurology	T	Paroxetine Hcl	Paroxetine Hcl	14	22	660	318.29			14	22	318.29	660	*
1992750376	Hildabrand	Star	Angels Camp	CA	6	Physician Assistant	S	Paroxetine Hcl	Paroxetine Hcl	26	42	1260	1585.37		#					*
1992750434	Oswald	Todd	Shreveport	LA	22	Internal Medicine	T	Paroxetine Hcl	Paroxetine Hcl	11	13	390	51.1			11	13	51.1	390	*
1992750665	Hanna	Salem	Whitesburg	KY	21	Internal Medicine	S	Paroxetine Hcl	Paroxetine Hcl	14	14	420	80.12		*					*
1992751135	Maldonado-Viana	Joy	Ocala	FL	12	Family Practice	S	Paroxetine Hcl	Paroxetine Hcl	39	52	1560	325.01		#					*
1992751333	Schwartz	Tamara	Scarborough	ME	23	Neurology	S	Paroxetine Hcl	Paroxetine Hcl	11	19	570	117.78			11	19	117.78	570	*
1992751663	Mohan	Annu	Mount Pleasant	MI	26	Family Practice	S	Paroxetine Hcl	Paroxetine Hcl	23	45	1350	690.14			23	45	690.14	1350	*
1992751713	Quail	Gail	Seminole	FL	12	Nurse Practitioner	S	Paroxetine Hcl	Paroxetine Hcl	20	30	900	225.59		#					*
1992751739	Saleh	Mohammad	Grand Rapids	MI	26	Internal Medicine	S	Paroxetine Hcl	Paroxetine Hcl	12	30	900	238.56		*					*
1992751887	Tattan	David	Jamestown	MI	26	General Practice	S	Paroxetine Hcl	Paroxetine Hcl	40	71.7	2152	411.82		#					*
1992751937	Duggal	Arun	Modesto	CA	6	Family Practice	S	Paroxetine Hcl	Paroxetine Hcl	36	62	1860	347.44		#					*
1992752000	Gondolo	Teresella	Elmhurst	NY	36	Neurology	S	Paroxetine Hcl	Paroxetine Hcl	72	76	2280	332.38	12		38	38	190.74	1140	*
1992752281	Barber	Alfred	St Johnsbury	VT	50	Internal Medicine	S	Paroxetine Hcl	Paroxetine Hcl	19	43	1290	357.55		*					*
1992752299	Shah	Ghanshyam	Rolling Meadows	IL	17	Internal Medicine	S	Paroxetine Hcl	Paroxetine Hcl	21	55	1650	247.85			21	55	247.85	1650	*
1992752448	Rose	Kelly	Telford	PA	42	Family Practice	S	Paroxetine Hcl	Paroxetine Hcl	13	31	930	149.67			13	31	149.67	930	*
1992752687	Goldblatt	Mark	Cambridge	MA	25	Psychiatry	S	Paroxetine Hcl	Paroxetine Hcl	12	12	360	185.38			0	0	0	0	#
1992752885	Dutta	Timothy	New York	NY	36	Internal Medicine	T	Paroxetine Hcl	Paroxetine Hcl	18	18	540	119.26			18	18	119.26	540	*
1992753065	Connell	Stacey	Palmerton	PA	42	Nurse Practitioner	S	Paroxetine Hcl	Paroxetine Hcl	18	26	780	123.86		#					*
1992753297	Dodson	Anthony	Florence	OR	41	Family Practice	S	Paroxetine Hcl	Paroxetine Hcl	53	121.1	3605	676.83	13		37	73.1	419.07	2165	*
1992753636	Brittis	John	Bluffton	SC	45	Rheumatology	S	Paroxetine Hcl	Paroxetine Hcl	11	21	630	96.49			11	21	96.49	630	*
1992754253	Harrison	Jeffrey	Omaha	NE	31	Family Practice	S	Paroxetine Hcl	Paroxetine Hcl	11	11	330	49.03			0	0	0	0	#
1992754691	Schneider	Debra	Janesville	WI	55	Nurse Practitioner	S	Paroxetine Hcl	Paroxetine Hcl	24	30	803	192.79			24	30	192.79	803	*
1992754840	Siedband	Leonard	Niles	IL	17	Internal Medicine	S	Paroxetine Hcl	Paroxetine Hcl	13	29	870	172.69			13	29	172.69	870	*
1992755037	Tesar	George	Cleveland	OH	39	Psychiatry	S	Paroxetine Hcl	Paroxetine Hcl	19	23	690	259.41		*					*
1992755227	Price	Robert	Warren	PA	42	Family Practice	S	Paroxetine Hcl	Paroxetine Hcl	16	48	1440	237.91		#					*
1992755284	Meltzer	Elliott	Rialto	CA	6	Family Practice	S	Paroxetine Hcl	Paroxetine Hcl	19	54	1620	311.89		#					*
1992755367	Clemens	Roy	Siloam Springs	AR	5	Family Practice	S	Paroxetine Hcl	Paroxetine Hcl	77	145	4350	1064.04	17		36	73	534.7	2190	*
1992755722	Gerber	James	Okarche	OK	40	Family Practice	S	Paroxetine Hcl	Paroxetine Hcl	12	12	161	67.48			12	12	67.48	161	*
1992755755	Sankaran	Ramkumar	Avon	CT	9	Internal Medicine	S	Paroxetine Hcl	Paroxetine Hcl	23	69	2070	320.19			23	69	320.19	2070	*
1992755847	Robinson	Jeffrey	Albany	OR	41	Family Practice	S	Paroxetine Hcl	Paroxetine Hcl	34	76	2280	330.86		#					*
1992755904	Bik	Jacqueline	Bradenton	FL	12	Internal Medicine	S	Paroxetine Hcl	Paroxetine Hcl	128	132.3	3824	6851.77	18	#					#
1992756100	Saito	Jean	Greenville	SC	45	Internal Medicine	S	Paroxetine Hcl	Paroxetine Hcl	49	74	2220	472.61		#					*
1992756829	Woolums	Carmen	Maysville	KY	21	Physician Assistant	S	Paroxetine Hcl	Paroxetine Hcl	54	92	2760	554.97	12		43	79	460.03	2370	*
1992756860	Kropp	Shannon	Renton	WA	53	Family Practice	S	Paroxetine Hcl	Paroxetine Hcl	52	104	3120	799.31			24	52	351.51	1560	*
1992757355	Jimenez	Jesus	El Paso	TX	48	Psychiatry	S	Paroxetine Hcl	Paroxetine Hcl	50	58	1740	1474.72			29	37	1336.68	1110	*
1992757405	Greenberg	Mark	Columbia	SC	45	Rheumatology	S	Paroxetine Hcl	Paroxetine Hcl	12	20	600	93.78			12	20	93.78	600	*
1992757553	Horwitz	Marsha	Dubuque	IA	19	Neurology	S	Paroxetine Hcl	Paroxetine Hcl	24	24	720	223.94			24	24	223.94	720	*
1992758270	White	Jason	Watertown	NY	36	Family Practice	S	Paroxetine Hcl	Paroxetine Hcl	22	44	1320	241.51		#					*
1992758312	Janssen	Claus	Port Townsend	WA	53	Family Practice	S	Paroxetine Hcl	Paroxetine Hcl	18	44	1320	236.56			18	44	236.56	1320	*
1992758387	Pillow	Charles	Beebe	AR	5	Physician Assistant	S	Paroxetine Hcl	Paroxetine Hcl	17	27	810	156.26		*					*
1992758411	Toothman	James	Pt Pleasant	WV	54	Internal Medicine	S	Paroxetine Hcl	Paroxetine Hcl	86	86	2338	1757.7	11		37	37	597.01	1019	*
1992758478	Ramsay	Beatty	San Mateo	CA	6	Internal Medicine	S	Paroxetine Hcl	Paroxetine Hcl	35	76	2280	385.42	12		35	76	385.42	2280		12
1992758528	Smith	Christopher	Wellesley	MA	25	Internal Medicine	S	Paroxetine Hcl	Paroxetine Hcl	13	27	810	194.88			13	27	194.88	810	*
1992758643	Zawada	Eleanor	Woodburn	OR	41	Legal Medicine	T	Paroxetine Hcl	Paroxetine Hcl	28	56	1680	331.84		#					*
1992758684	Champagne	Laura	Houston	TX	48	Psychiatry	S	Paroxetine Hcl	Paroxetine Hcl	29	29	782	166.23			11	11	60.57	292	*
1992758775	Warren	Andrea	Pontotoc	MS	28	Family Practice	S	Paroxetine Hcl	Paroxetine Hcl	86	90	2698	435.94	17		52	56	273.58	1678	*
1992758874	Mcgwier	Bryan	Gadsden	AL	1	Cardiology	S	Paroxetine Hcl	Paroxetine Hcl	24	40	1200	1486.38		#					*
1992758965	Koehn	Gary	La Grange Highlands	IL	17	Interventional Pain Management	S	Paroxetine Hcl	Paroxetine Hcl	11	11	330	52.86			11	11	52.86	330	*
1992759088	Runde	Mark	Dubuque	IA	19	Internal Medicine	S	Paroxetine Hcl	Paroxetine Hcl	43	65.2	1955	907.26			26	48	719.47	1440	*
1992759245	Thomson	Michael	Castleton	NY	36	Internal Medicine	S	Paroxetine Hcl	Paroxetine Hcl	23	61	1830	209.76			23	61	209.76	1830	*
1992759583	Ekberg	Brian	Henderson	NV	32	Physician Assistant	S	Paroxetine Hcl	Paroxetine Hcl	13	21	602	159.9		*					*
1992759955	Villafranca	Manuel	Summit	NJ	34	Psychiatry	S	Paroxetine Hcl	Paroxetine Hcl	15	15	374	82.79			0	0	0	0	#
1992760086	Cruz	Gloria	Hamilton	NJ	34	Family Practice	S	Paroxetine Hcl	Paroxetine Hcl	23	63	1890	2473.48			23	63	2473.48	1890	*
1992760300	Murphy	Meena	Winterville	NC	37	Internal Medicine	S	Paroxetine Hcl	Paroxetine Hcl	31	69	2070	343.21			31	69	343.21	2070	*
1992760391	Smith	Larry	Appomattox	VA	51	Internal Medicine	S	Paroxetine Hcl	Paroxetine Hcl	22	34	1000	190.29		*					*
1992760474	Kissinger	Mark	Toronto	OH	39	Family Practice	S	Paroxetine Hcl	Paroxetine Hcl	27	55	1650	279.39	11		27	55	279.39	1650		11
1992760540	Robles	Sandra	Louisville	KY	21	Internal Medicine	S	Paroxetine Hcl	Paroxetine Hcl	43	66	1980	730.33		#					*
1992760581	Akhimien	Azemobo	Gastonia	NC	37	Emergency Medicine	S	Paroxetine Hcl	Paroxetine Hcl	83	109	3270	697.24	15		28	38	297.99	1140	*
1992760664	Pierson	Andrew	Boise	ID	16	Medical Oncology	S	Paroxetine Hcl	Paroxetine Hcl	20	20	600	100.04			20	20	100.04	600	*
1992760805	Edmondson	Steven	Saranac	MI	26	Family Practice	S	Paroxetine Hcl	Paroxetine Hcl	17	43	1290	144.66			17	43	144.66	1290	*
1992760862	Schoeffler	Andre	Blairsville	GA	13	Family Practice	S	Paroxetine Hcl	Paroxetine Hcl	11	11.4	342	64.83			11	11.4	64.83	342	*
1992760912	Merport	Irina	Fall River	MA	25	Internal Medicine	S	Paroxetine Hcl	Paroxetine Hcl	33	41	1214	283.25			20	20	168.65	584	*
1992761118	Gubbala	Sunitha	San Jose	CA	6	Internal Medicine	S	Paroxetine Hcl	Paroxetine Hcl	29	51	1530	512.45			29	51	512.45	1530	*
1992761159	Patricio	Manuel Florent	Lima	OH	39	Emergency Medicine	S	Paroxetine Hcl	Paroxetine Hcl	26	48	1440	2351.04		#					*
1992761266	Maddi	Joseph	Amherst	NY	36	Internal Medicine	S	Paroxetine Hcl	Paroxetine Hcl	14	24	720	1322.41		#					*
1992761431	Sidwell	Ann	Buffalo	MN	27	Internal Medicine	S	Paroxetine Hcl	Paroxetine Hcl	11	27	810	211.18			11	27	211.18	810	*
1992761555	Paden	Tim	Mountain Home	AR	5	Family Practice	S	Paroxetine Hcl	Paroxetine Hcl	84	116	3435	792.62	17		84	116	792.62	3435		17
1992761639	Patel	Parul	Elk Grove	CA	6	Family Practice	S	Paroxetine Hcl	Paroxetine Hcl	14	38.7	1160	203.49			14	38.7	203.49	1160	*
1992761910	Venger	Benjamin	Fort Mohave	AZ	4	Interventional Pain Management	S	Paroxetine Hcl	Paroxetine Hcl	15	15	410	96.09		*					*
1992762009	Lynch	Donald	Waycross	GA	13	Family Practice	S	Paroxetine Hcl	Paroxetine Hcl	64	81	2430	1737.06	11		64	81	1737.06	2430		11
1992762058	Bogdan	Ann	Camp Hill	PA	42	Family Practice	S	Paroxetine Hcl	Paroxetine Hcl	28	44	1320	334.51			28	44	334.51	1320	*
1992762116	Lakatos	Dana	Sparta	IL	17	Physician Assistant	S	Paroxetine Hcl	Paroxetine Hcl	22	22	660	120.91		#					*
1992762447	Manthorne	Lee Ann	Sylva	NC	37	Internal Medicine	S	Paroxetine Hcl	Paroxetine Hcl	46	67	2010	319.52			34	55	271.52	1650	*
1992762504	Yawn	Melissa	Jonesboro	AR	5	Family Practice	S	Paroxetine Hcl	Paroxetine Hcl	23	23	690	79.79			12	12	39.42	360	*
1992762538	Deakle	Mary	Clemmons	NC	37	Physician Assistant	S	Paroxetine Hcl	Paroxetine Hcl	11	31	930	158.5		*					*
1992762603	Valentine	Christy	Gretna	LA	22	Internal Medicine	S	Paroxetine Hcl	Paroxetine Hcl	21	25	750	437.37	11	#					*
1992762793	Shinbach	Kent	New York	NY	36	Psychiatry	S	Paroxetine Hcl	Paroxetine Hcl	130	181.4	5443	1642.28	28		115	166.4	1527.01	4993	#
1992762827	Levenstein	Michael	Oneonta	NY	36	Internal Medicine	S	Paroxetine Hcl	Paroxetine Hcl	23	31	930	1232.9		*					*
1992763411	Ivan	T	Ada	OK	40	Family Practice	S	Paroxetine Hcl	Paroxetine Hcl	35	63	1890	467.31			35	63	467.31	1890	*
1992763452	Guzman	Antonio	Corpus Christi	TX	48	Family Practice	S	Paroxetine Hcl	Paroxetine Hcl	13	15	450	102.83			13	15	102.83	450	*
1992763502	Umolu	Anthony	Michigan City	IN	18	Emergency Medicine	S	Paroxetine Hcl	Paroxetine Hcl	16	22	660	169.97			0	0	0	0	#
1992763619	Velez-Dalla Tor	Maili	Pomona	CA	6	Family Practice	S	Paroxetine Hcl	Paroxetine Hcl	12	12.1	309	94.41			12	12.1	94.41	309	*
1992763726	Dea	John	Harrisburg	PA	42	Family Practice	S	Paroxetine Hcl	Paroxetine Hcl	14	30	900	163.72			14	30	163.72	900	*
1992763809	Wasim	Syed	Conyers	GA	13	Internal Medicine	S	Paroxetine Hcl	Paroxetine Hcl	31	55	1650	351.89			14	30	203.86	900	*
1992763866	D'andrea	Daniel	Holmdel	NJ	34	Psychiatry	S	Paroxetine Hcl	Paroxetine Hcl	11	11	330	98.33			11	11	98.33	330	*
1992763940	Khater	Mona	Clinton Twp	MI	26	Family Practice	S	Paroxetine Hcl	Paroxetine Hcl	26	52	1537	300.13			26	52	300.13	1537	*
1992764039	Manes	Michael	Cleveland	AL	1	Family Practice	S	Paroxetine Hcl	Paroxetine Hcl	21	34	1020	1226.5			21	34	1226.5	1020	*
1992764088	Figueroa Delgado	Edwin	Caguas	PR	72	General Practice	S	Paroxetine Hcl	Paroxetine Hcl	62	66	1943	592.76	15	#					#
1992764146	Kuehl	Klaus	Palestine	TX	48	Physician Assistant	S	Paroxetine Hcl	Paroxetine Hcl	20	30	900	129.59		#					*
1992764252	Click	Robert	Forsyth	MO	29	Family Practice	S	Paroxetine Hcl	Paroxetine Hcl	28	30	900	218.43		#					*
1992764518	Williams	Chrysti	Benton	AR	5	Family Practice	S	Paroxetine Hcl	Paroxetine Hcl	54	80	2400	492.35			28	42	260.53	1260	*
1992764815	Fleury	Mary	Pocomoke	MD	24	Internal Medicine	S	Paroxetine Hcl	Paroxetine Hcl	19	51	1530	261.56			19	51	261.56	1530	*
1992764856	Buckland	Robert	Arlington	MA	25	Psychiatry	S	Paroxetine Hcl	Paroxetine Hcl	39	39	1170	246.56			0	0	0	0	#
1992765010	Gerson	David	Sherwood	AR	5	Family Practice	S	Paroxetine Hcl	Paroxetine Hcl	13	21	630	166.33		*					*
1992765242	Norris	Jenifer	South Lake Tahoe	CA	6	Family Practice	S	Paroxetine Hcl	Paroxetine Hcl	19	29	870	216.61			19	29	216.61	870	*
1992765531	Brown	Todd	Smithfield	UT	49	Family Practice	S	Paroxetine Hcl	Paroxetine Hcl	44	68	2040	471.19		#					*
1992765648	Gantert	Sarah	Owatonna	MN	27	Internal Medicine	S	Paroxetine Hcl	Paroxetine Hcl	37	73	2040	317.53			37	73	317.53	2040	*
1992765713	Mckinney	Nancy	Fall River	MA	25	Hematology/Oncology	S	Paroxetine Hcl	Paroxetine Hcl	13	21	630	150.98		*					*
1992765994	Hockett	Glenn	Des Moines	IA	19	Family Practice	S	Paroxetine Hcl	Paroxetine Hcl	63	77	2310	321.77		#					*
1992766224	Sehgal	Sangeeta	Portage	IN	18	Internal Medicine	S	Paroxetine Hcl	Paroxetine Hcl	12	28	840	218.91			12	28	218.91	840	*
1992766430	Weber	Laurence	Kalamazoo	MI	26	Family Practice	S	Paroxetine Hcl	Paroxetine Hcl	11	33	990	233.55		*					*
1992766448	Arauz Pacheco	Carlos	Dallas	TX	48	Endocrinology	S	Paroxetine Hcl	Paroxetine Hcl	12	26	780	98.63		*					*
1992766505	Orr	Jennie	Hastings	MN	27	Family Practice	S	Paroxetine Hcl	Paroxetine Hcl	15	45	1350	320.13		#					*
1992766604	Caceres	Jose	Buena Park	CA	6	Cardiology	S	Paroxetine Hcl	Paroxetine Hcl	45	103	3056	593.87	14	#					#
1992766638	Villaplana	Luis	Youngstown	OH	39	Internal Medicine	S	Paroxetine Hcl	Paroxetine Hcl	38	74	2220	314.11			26	62	222.89	1860	*
1992766869	Bartholic	Gay	Maplewood	MN	27	Certified Clinical Nurse Specialist	S	Paroxetine Hcl	Paroxetine Hcl	145	194	5758	1494.6	18		60	100.3	800.87	2952	*
1992767230	Mateer	John	State College	PA	42	Neurology	S	Paroxetine Hcl	Paroxetine Hcl	12	20	600	77.24			12	20	77.24	600	*
1992767503	Schwartz	Joel	Sykesville	MD	24	Psychiatry	S	Paroxetine Hcl	Paroxetine Hcl	24	24.5	730	328.7			12	12.2	161.27	365	*
1992767586	Santivanez	Carlos	Hanford	CA	6	Internal Medicine	S	Paroxetine Hcl	Paroxetine Hcl	28	28	840	809.35		#					*
1992767792	Tuetken	Lance	Jonesboro	AR	5	Family Practice	S	Paroxetine Hcl	Paroxetine Hcl	53	71.2	2135	1891.81		#					*
1992767966	Emami	Ali	Milton	MA	25	Internal Medicine	S	Paroxetine Hcl	Paroxetine Hcl	17	21	630	169.12			17	21	169.12	630	*
1992767982	Olshemski	Frank	Wilkes Barre	PA	42	Family Practice	S	Paroxetine Hcl	Paroxetine Hcl	84	100	3000	519.61	11		84	100	519.61	3000		11
1992768105	Bearden	Jeffrey	Springdale	AR	5	Family Practice	S	Paroxetine Hcl	Paroxetine Hcl	11	25	750	186.86		*					*
1992768261	Reed	Mark	Pikeville	KY	21	Family Practice	S	Paroxetine Hcl	Paroxetine Hcl	50	78	2340	445.6			33	53	280.57	1590	*
1992768378	Egbo	Obinna	Phoenix	AZ	4	Internal Medicine	S	Paroxetine Hcl	Paroxetine Hcl	28	28	773	367.05			13	13	106.63	339	*
1992768519	Patel	Rakesh	Pleasanton	CA	6	Radiation Oncology	S	Paroxetine Hcl	Paroxetine Hcl	19	33	990	156.24			19	33	156.24	990	*
1992768600	Hatleberg	Steven	Hagerstown	MD	24	Internal Medicine	S	Paroxetine Hcl	Paroxetine Hcl	22	42	1260	389.95			22	42	389.95	1260	*
1992769012	Prinz	Steven	Wheaton	IL	17	Psychiatry	S	Paroxetine Hcl	Paroxetine Hcl	14	24	705	217.21		*					*
1992769384	Dzudza-Sunjic	Adisa	Port Richey	FL	12	Internal Medicine	S	Paroxetine Hcl	Paroxetine Hcl	56	112	3360	652.83	14		39	87	480.97	2610	#
1992769426	Grose	Andrew	Hot Springs	AR	5	Internal Medicine	S	Paroxetine Hcl	Paroxetine Hcl	33	91.7	2750	411.9	15	#					#
1992769483	Geiger	Robert	Erie	PA	42	Family Practice	S	Paroxetine Hcl	Paroxetine Hcl	42	50	1298	394.37		#					*
1992769822	Agostino	Guy	La Grange	IL	17	Internal Medicine	S	Paroxetine Hcl	Paroxetine Hcl	13	25	750	175.42			13	25	175.42	750	*
1992770044	Goodman	Michael	Omaha	NE	31	Psychiatry	S	Paroxetine Hcl	Paroxetine Hcl	31	37	1110	316.61			12	12	64.78	360	*
1992770374	Agnelli	Paul	Yonkers	NY	36	Psychiatry	S	Paroxetine Hcl	Paroxetine Hcl	27	27	810	352.6		#					*
1992770440	Ozoigbo	Ikechukwu	Kokomo	IN	18	Family Practice	S	Paroxetine Hcl	Paroxetine Hcl	25	37	1086	566.37		#					*
1992770515	Russell	Gregory	Locust	NC	37	Family Practice	S	Paroxetine Hcl	Paroxetine Hcl	22	22	660	167.73			0	0	0	0	#
1992770929	Taylor	Joseph	Hendersonville	TN	47	Family Practice	S	Paroxetine Hcl	Paroxetine Hcl	21	33	939	198.59			21	33	198.59	939	*
1992770978	Pallekonda	Vinod	Indianapolis	IN	18	Family Practice	S	Paroxetine Hcl	Paroxetine Hcl	11	11	330	1262.69			0	0	0	0	#
1992771000	Morgan	Rex	Mt Pleasant	SC	45	Family Practice	S	Paroxetine Hcl	Paroxetine Hcl	23	27	794	184.56		#					*
1992771190	Gibbon	Robert	Lakewood	NY	36	Psychiatry	S	Paroxetine Hcl	Paroxetine Hcl	72	72	2098	1868.8	16		23	23	227.68	651	*
1992771224	Drake	Anita	Jasper	TX	48	Nurse Practitioner	S	Paroxetine Hcl	Paroxetine Hcl	68	78	2340	512.93			55	65	420.93	1950	*
1992771406	Ionescu	Serban	Medical Lake	WA	53	Internal Medicine	S	Paroxetine Hcl	Paroxetine Hcl	11	31	930	162.57		*					*
1992771455	James	George	Burtonsville	MD	24	Psychiatry	S	Paroxetine Hcl	Paroxetine Hcl	81	109.1	3274	3621.98	13		33	51	1729.56	1530	*
1992771505	Fitz-Gerald	Maurice	Demopolis	AL	1	Family Practice	S	Paroxetine Hcl	Paroxetine Hcl	73	133	3975	765.26	28		53	103	605.48	3090	#
1992771521	Mohan	Ravinder	Virginia Beach	VA	51	Family Practice	S	Paroxetine Hcl	Paroxetine Hcl	29	43	1290	230.47			29	43	230.47	1290	*
1992771562	Campagnari	Christopher	Hope Valley	RI	44	Family Practice	S	Paroxetine Hcl	Paroxetine Hcl	75	96	2880	708.16	12	#					#
1992771661	Westmoreland	A	Dahlonega	GA	13	General Practice	S	Paroxetine Hcl	Paroxetine Hcl	72	72	876	1319.02			72	72	1319.02	876	*
1992771752	Whitley	William	Blue Springs	MO	29	Family Practice	S	Paroxetine Hcl	Paroxetine Hcl	14	14	420	68.88			0	0	0	0	#
1992771794	Tambar	Indra	North Tonawanda	NY	36	Family Practice	S	Paroxetine Hcl	Paroxetine Hcl	35	52	1560	316.58			35	52	316.58	1560	*
1992771869	Baehr	Michael	Spring Hill	FL	12	Family Practice	S	Paroxetine Hcl	Paroxetine Hcl	15	23	690	118.01			15	23	118.01	690	*
1992771919	Sawyer	Robert	North Dartmouth	MA	25	Internal Medicine	S	Paroxetine Hcl	Paroxetine Hcl	95	128.1	3796	879.54	16		71	90.1	688.29	2656	#
1992771935	Bartholomew	Anthony	Fredonia	NY	36	Internal Medicine	S	Paroxetine Hcl	Paroxetine Hcl	31	70	2100	315.97	11		18	47	175.8	1410	*
1992772172	Solymos	Kornelia	West Lake	OH	39	Family Practice	S	Paroxetine Hcl	Paroxetine Hcl	29	55	1650	276.8		#					*
1992772305	Levin	Clinton	North Dartmouth	MA	25	Internal Medicine	S	Paroxetine Hcl	Paroxetine Hcl	58	88	2629	616.3	13	#					#
1992772495	Infanzon	Sebastian	Aguadilla	PR	72	General Practice	S	Paroxetine Hcl	Paroxetine Hcl	13	13	390	79.17			13	13	79.17	390	*
1992772578	Blount	Robin	Columbia	MO	29	Internal Medicine	S	Paroxetine Hcl	Paroxetine Hcl	15	21	630	118.54			15	21	118.54	630	*
1992772974	Peters	John	Troy	OH	39	Family Practice	S	Paroxetine Hcl	Paroxetine Hcl	48	118	3540	710.99	12	#					#
1992773147	Caratini	Felix	Coamo	PR	72	Internal Medicine	S	Paroxetine Hcl	Paroxetine Hcl	56	60	1740	975.55	14	#					#
1992773212	Ranganathan	Vadak	Springfield	OH	39	Neurology	S	Paroxetine Hcl	Paroxetine Hcl	26	26.4	785	229.28		#					*
1992773253	Ghazarian	Arbi	Montrose	CA	6	Family Practice	S	Paroxetine Hcl	Paroxetine Hcl	30	46	1380	366.35			30	46	366.35	1380	*
1992773287	Malone	John	Winston Salem	NC	37	Neurology	S	Paroxetine Hcl	Paroxetine Hcl	30	31	930	274.5		#					*
1992773329	Hur	Seung	Newark	NY	36	Internal Medicine	S	Paroxetine Hcl	Paroxetine Hcl	82	104	3016	1480.97	27		59	75	1319.52	2169	#
1992773402	Matias	Orlando	Lansing	MI	26	Family Practice	S	Paroxetine Hcl	Paroxetine Hcl	30	67	2000	417.79		#					*
1992773451	Koval	John	Youngstown	OH	39	Internal Medicine	S	Paroxetine Hcl	Paroxetine Hcl	67	143	4290	1666.29	14		67	143	1666.29	4290		14
1992773501	Montgomery	David	Marietta	OH	39	Family Practice	S	Paroxetine Hcl	Paroxetine Hcl	79	121	3539	1061.68	17		79	121	1061.68	3539		17
1992773709	Chtay	Cindy	Edmond	OK	40	Physician Assistant	S	Paroxetine Hcl	Paroxetine Hcl	16	24	720	163.63		*					*
1992773758	Page	Michelle	Springerville	AZ	4	Nurse Practitioner	S	Paroxetine Hcl	Paroxetine Hcl	14	26	780	180.32			14	26	180.32	780	*
1992773840	Spencer	Brenda	Brockport	NY	36	Physician Assistant	S	Paroxetine Hcl	Paroxetine Hcl	15	23	670	79.79			15	23	79.79	670	*
1992774079	Owens	Roger	Gainesville	GA	13	Internal Medicine	S	Paroxetine Hcl	Paroxetine Hcl	34	37	1110	326.32			34	37	326.32	1110	*
1992774301	Wong	Sharon	Libertyville	IL	17	Internal Medicine	S	Paroxetine Hcl	Paroxetine Hcl	18	55.3	1660	600.5		#					*
1992774376	Gee	Michael	Thomasville	GA	13	Internal Medicine	S	Paroxetine Hcl	Paroxetine Hcl	110	134	3990	854.7	16		99	123	770.06	3660	#
1992774475	Marino	Richard	Malabar	FL	12	Nurse Practitioner	S	Paroxetine Hcl	Paroxetine Hcl	16	32	960	113.08		#					*
1992774574	Goos	Robert	Pueblo	CO	8	Psychiatry	S	Paroxetine Hcl	Paroxetine Hcl	134	158	4740	7576.29	16		78	98	3632.37	2940	*
1992774749	Westfall	Roger	Front Royal	VA	51	Family Practice	S	Paroxetine Hcl	Paroxetine Hcl	33	55	1650	298.05			33	55	298.05	1650	*
1992774772	Wieferich	James	Vincent	OH	39	Family Practice	S	Paroxetine Hcl	Paroxetine Hcl	18	32	960	115.37		#					*
1992774954	Ahmed	Suraiya	Toledo	OH	39	Family Practice	S	Paroxetine Hcl	Paroxetine Hcl	17	25	718	119.01		*					*
1992775027	Wagner	Joni	Salem	SD	46	Physician Assistant	S	Paroxetine Hcl	Paroxetine Hcl	42	44.6	1338	224.15			42	44.6	224.15	1338	*
1992775100	Kile	Herman	Texarkana	TX	48	Family Practice	S	Paroxetine Hcl	Paroxetine Hcl	24	34	1020	268.07			24	34	268.07	1020	*
1992775142	Elchert	Lorrie	Maumee	OH	39	Nurse Practitioner	S	Paroxetine Hcl	Paroxetine Hcl	17	43	1290	395.4		#					*
1992775175	Small	Kristi	Albemarle	NC	37	Physician Assistant	S	Paroxetine Hcl	Paroxetine Hcl	25	45	1350	385.63			25	45	385.63	1350	*
1992775407	Vanfrank	Timothy	Corpus Christi	TX	48	Gastroenterology	S	Paroxetine Hcl	Paroxetine Hcl	25	25	750	140.95			13	13	92.95	390	*
1992775761	Anderson	Jean	Eau Claire	WI	55	Internal Medicine	S	Paroxetine Hcl	Paroxetine Hcl	25	49	1470	220.54			25	49	220.54	1470	*
1992775795	Mills	Nancy	Sleepy Hollow	NY	36	Medical Oncology	S	Paroxetine Hcl	Paroxetine Hcl	16	16	480	106.87			16	16	106.87	480	*
1992775902	Crowe	Neil	Winchester	VA	51	Neurology	S	Paroxetine Hcl	Paroxetine Hcl	13	13	390	105.68		*					*
1992775993	Putnam	Jared	Chevy Chase	MD	24	Psychiatry	S	Paroxetine Hcl	Paroxetine Hcl	23	30	900	243.57		#					*
1992776017	Royer	Gene	Fryeburg	ME	23	Family Practice	S	Paroxetine Hcl	Paroxetine Hcl	85	185	5550	1072.09	20		63	127	791.5	3810	#
1992776108	Lua	Jesus	Upland	CA	6	Family Practice	S	Paroxetine Hcl	Paroxetine Hcl	56	58	1685	399.99	13		44	46	363.87	1325	#
1992776231	Smith	William	Ruston	LA	22	Cardiology	S	Paroxetine Hcl	Paroxetine Hcl	11	11	330	71.32			0	0	0	0	#
1992776538	Cho	Kyoung	Wytheville	VA	51	Family Practice	S	Paroxetine Hcl	Paroxetine Hcl	26	30	900	151.14		#					*
1992776546	Aggarwal	Kumud	Michigan City	IN	18	Psychiatry	S	Paroxetine Hcl	Paroxetine Hcl	19	35	1050	311.73		*					*
1992776652	Massie	Mary Jane	New York	NY	36	Psychiatry	S	Paroxetine Hcl	Paroxetine Hcl	18	30	900	269.04		#					*
1992776835	Moak	Huey	Ferriday	LA	22	Family Practice	S	Paroxetine Hcl	Paroxetine Hcl	59	59	1770	292.47			59	59	292.47	1770	*
1992776934	Westenberger Heywood	Janet	Orchard Park	NY	36	Family Practice	S	Paroxetine Hcl	Paroxetine Hcl	29	43	1290	190.44			29	43	190.44	1290	*
1992777148	Warren	Edward	Asheville	NC	37	Geriatric Medicine	S	Paroxetine Hcl	Paroxetine Hcl	83	83.1	2071	2033.81	14		83	83.1	2033.81	2071		14
1992777262	Santiago Mateo	Sonia	Ponce	PR	72	Internal Medicine	S	Paroxetine Hcl	Paroxetine Hcl	36	40	1200	265.19			36	40	265.19	1200	*
1992777296	Macauley	Richard	West Branch	MI	26	General Practice	S	Paroxetine Hcl	Paroxetine Hcl	15	23	690	160.46		*					*
1992777395	Aspinall	Alan	Murrysville	PA	42	Family Practice	S	Paroxetine Hcl	Paroxetine Hcl	50	116	3480	748.93	13		31	83	512.69	2490	*
1992777817	Alcazar Sabathie	Jose	Ponce	PR	72	Family Practice	S	Paroxetine Hcl	Paroxetine Hcl	16	16	470	73.05			16	16	73.05	470	*
1992777866	Kaul	Sanjay	Brownsville	KY	21	Internal Medicine	S	Paroxetine Hcl	Paroxetine Hcl	102	130.4	3907	2673.07	19		48	72	915.7	2154	*
1992777890	Barto	Eileen	Sergeant Bluff	IA	19	Family Practice	S	Paroxetine Hcl	Paroxetine Hcl	37	47	1401	223.22			25	35	153.23	1050	*
1992777965	Watts	E	Vinton	VA	51	Family Practice	S	Paroxetine Hcl	Paroxetine Hcl	24	64	1920	360.9			24	64	360.9	1920	*
1992778005	Low	Elizabeth	Brewton	AL	1	Family Practice	S	Paroxetine Hcl	Paroxetine Hcl	116	244	7320	1126.49	42		82	154	697.59	4620		29
1992778013	Gibbons	Gregory	Cary	NC	37	Family Practice	S	Paroxetine Hcl	Paroxetine Hcl	27	57.1	1675	334.12		#					*
1992778104	Mcfarland	Donald	Bridgeville	PA	42	Internal Medicine	S	Paroxetine Hcl	Paroxetine Hcl	44	70	2054	413.02	11		44	70	413.02	2054		11
1992778229	Benson	Corby	Minneapolis	MN	27	Psychiatry	S	Paroxetine Hcl	Paroxetine Hcl	47	51	1515	322.69		*					*
1992778484	Miller	Kennith	Spring Green	WI	55	Family Practice	S	Paroxetine Hcl	Paroxetine Hcl	19	23.2	682	148.05		*					*
1992778534	Khan	Sabah	Chicago	IL	17	Internal Medicine	S	Paroxetine Hcl	Paroxetine Hcl	14	14	420	110.28			14	14	110.28	420	*
1992778542	Binns	John	Sarasota	FL	12	Internal Medicine	S	Paroxetine Hcl	Paroxetine Hcl	35	97	2903	428.65			35	97	428.65	2903	*
1992778609	Mitra	Himal	Brookline	MA	25	Psychiatry	S	Paroxetine Hcl	Paroxetine Hcl	16	18	540	132.16			16	18	132.16	540	*
1992778708	Ting	Robert	Moscow	ID	16	Family Practice	S	Paroxetine Hcl	Paroxetine Hcl	73	105.1	3125	688.84	11		55	87	634.3	2581	*
1992778807	Maschke	Kristin	Lewiston	MI	26	Family Practice	S	Paroxetine Hcl	Paroxetine Hcl	13	39	1170	170.94			13	39	170.94	1170	*
1992778880	Armstead	Renee	Milan	MI	26	Family Practice	S	Paroxetine Hcl	Paroxetine Hcl	14	32	960	103.98			14	32	103.98	960	*
1992778906	Long	William	Charlotte	NC	37	Family Practice	S	Paroxetine Hcl	Paroxetine Hcl	72	97	2761	874.07	16		53	70	618.76	1990	#
1992779029	Jacob	Rolf	Pittsburgh	PA	42	Psychiatry	S	Paroxetine Hcl	Paroxetine Hcl	58	66	1980	561.47			12	12	95.46	360	*
1992779037	Nahar	Shamsun	Danvers	MA	25	Internal Medicine	S	Paroxetine Hcl	Paroxetine Hcl	21	23	690	147.2		#					*
1992779136	Alu-Parks	Nicole	Laurel	DE	10	Family Practice	S	Paroxetine Hcl	Paroxetine Hcl	40	64	1920	1323.05			21	39	1115.53	1170	*
1992779250	Duke	Matthew	Buckeye	AZ	4	Family Practice	S	Paroxetine Hcl	Paroxetine Hcl	76	106	3180	1372.37	15		59	79	434.23	2370	*
1992779284	Jeyapalan	Soosaipillai	West Seneca	NY	36	Internal Medicine	S	Paroxetine Hcl	Paroxetine Hcl	53	81	2430	895.02			53	81	895.02	2430	*
1992779466	Phillips	Emily	Rockingham	NC	37	Physician Assistant	S	Paroxetine Hcl	Paroxetine Hcl	58	110.1	3303	1199.4	16		41	81	494.94	2430	*
1992779896	Jean-Francois	Joseph	Brooklyn	NY	36	General Practice	S	Paroxetine Hcl	Paroxetine Hcl	156	156	4645	856.39	17		132	132	724.17	3925	#
1992779961	Fillman	Stephen	Houston	TX	48	Internal Medicine	S	Paroxetine Hcl	Paroxetine Hcl	28	62	1860	523.53			28	62	523.53	1860	*
1992780159	Jackson	David	Ellensburg	WA	53	Internal Medicine	S	Paroxetine Hcl	Paroxetine Hcl	27	56	1680	426.35		#					*
1992780225	Lee	Wonil	North Hollywood	CA	6	Rheumatology	S	Paroxetine Hcl	Paroxetine Hcl	23	35	1050	212.03		#					*
1992780548	Akland	Mark	St Peter	MN	27	Family Practice	S	Paroxetine Hcl	Paroxetine Hcl	16	24	720	89.35			16	24	89.35	720	*
1992780605	Taylor	Dee Ann	Port Orchard	WA	53	Family Practice	S	Paroxetine Hcl	Paroxetine Hcl	12	36	1080	186.02			12	36	186.02	1080	*
1992780852	Bowlin	Scott	Shawnee	KS	20	Family Practice	S	Paroxetine Hcl	Paroxetine Hcl	22	22	633	254.31			22	22	254.31	633	*
1992781207	Peff	Peter	Cambridge	NY	36	Family Practice	S	Paroxetine Hcl	Paroxetine Hcl	23	27	810	296.21		*					*
1992781264	Noel	Stacey	Paragould	AR	5	Family Practice	S	Paroxetine Hcl	Paroxetine Hcl	11	11	330	53.6		*					*
1992781348	Habal	O	Sherman	TX	48	Pulmonary Disease	S	Paroxetine Hcl	Paroxetine Hcl	25	25	735	367			25	25	367	735	*
1992781520	Kareh-Cordero	Pedro	Caquas	PR	72	Cardiology	S	Paroxetine Hcl	Paroxetine Hcl	38	48	1440	820.03			38	48	820.03	1440	*
1992781538	Landry	Nicholas	Gallipolis	OH	39	Family Practice	S	Paroxetine Hcl	Paroxetine Hcl	11	15	450	86.76		*					*
1992781579	Wolf	Robert	Reynoldsburg	OH	39	Family Practice	S	Paroxetine Hcl	Paroxetine Hcl	31	69	2070	298.64		#					*
1992781686	Keenen	Gail	Skaneateles	NY	36	Family Practice	S	Paroxetine Hcl	Paroxetine Hcl	17	47	1410	256.64		#					*
1992781694	Waligura	Robert	Mckeesport	PA	42	Internal Medicine	S	Paroxetine Hcl	Paroxetine Hcl	38	60	1800	324.34	11	#					*
1992781793	Berstler	Michael	Waverly	IA	19	Family Practice	S	Paroxetine Hcl	Paroxetine Hcl	62	80	2324	316.62			62	80	316.62	2324	*
1992782130	Stone	Robert	Columbus	OH	39	Internal Medicine	S	Paroxetine Hcl	Paroxetine Hcl	19	47	1410	548.19		#					*
1992782288	Holtzclaw	Reid	Port Orchard	WA	53	Internal Medicine	S	Paroxetine Hcl	Paroxetine Hcl	14	39	1170	253.54		#					*
1992782338	Krisik	Linda	Plano	TX	48	Internal Medicine	S	Paroxetine Hcl	Paroxetine Hcl	21	27	810	102			21	27	102	810	*
1992782361	Foutz	Michael	Kuna	ID	16	Family Practice	S	Paroxetine Hcl	Paroxetine Hcl	24	28.3	814	210.23		#					*
1992782593	Reyna	Ana	Tehachapi	CA	6	Internal Medicine	S	Paroxetine Hcl	Paroxetine Hcl	43	78.8	2364	548.09	11	#					*
1992782866	Waldemar	Yvonne	New York	NY	36	Psychiatry	S	Paroxetine Hcl	Paroxetine Hcl	14	14	420	143.56		*					*
1992782932	Howard	Lillian	Houston	TX	48	Family Practice	S	Paroxetine Hcl	Paroxetine Hcl	29	43	1290	198.3			29	43	198.3	1290	*
1992782957	Herbert	Anne	Arlington	WA	53	Physician Assistant	S	Paroxetine Hcl	Paroxetine Hcl	21	33	965	240.47		#					*
1992783039	Robinson	William	Knoxville	TN	47	Anesthesiology	S	Paroxetine Hcl	Paroxetine Hcl	18	18	540	572.77		#					*
1992783203	Gravino	John	Lawrence	KS	20	Family Practice	S	Paroxetine Hcl	Paroxetine Hcl	29	41	1230	216.87			29	41	216.87	1230	*
1992783286	Bashore	Randall	New Canton	VA	51	Internal Medicine	S	Paroxetine Hcl	Paroxetine Hcl	64	105	3150	995.01	13		64	105	995.01	3150		13
1992783492	Lakin	Douglas	Scottsdale	AZ	4	Internal Medicine	S	Paroxetine Hcl	Paroxetine Hcl	90	196	5878	1259.05	22	#					#
1992783542	Kono	Collette	West Des Moines	IA	19	Physician Assistant	S	Paroxetine Hcl	Paroxetine Hcl	15	23	690	89.33			15	23	89.33	690	*
1992783633	Underwood-Jolly	Amy	Mission Viejo	CA	6	Internal Medicine	S	Paroxetine Hcl	Paroxetine Hcl	31	45	1350	249.97		#					*
1992783971	Brasher	Bruce	Winston-Salem	NC	37	Internal Medicine	S	Paroxetine Hcl	Paroxetine Hcl	21	58	1740	305.85		#					*
1992784078	Sanchez	Ninza	San Antonio	TX	48	Internal Medicine	S	Paroxetine Hcl	Paroxetine Hcl	12	18	540	86.65		#					*
1992784243	Bailey	Justin	Charleston	WV	54	Internal Medicine	S	Paroxetine Hcl	Paroxetine Hcl	102	166	4980	985.55	24		71	129	789	3870	#
1992784359	Neal	John	Laurinburg	NC	37	Family Practice	S	Paroxetine Hcl	Paroxetine Hcl	33	63	1890	2858.06		#					*
1992784433	Ringer	Dave	Greensboro	GA	13	Emergency Medicine	S	Paroxetine Hcl	Paroxetine Hcl	139	168	4717	1217.54	21		124	153	1111.49	4267	#
1992784763	Levy	Davidd	Auburn	NY	36	Family Practice	S	Paroxetine Hcl	Paroxetine Hcl	44	58	1695	332.52			27	41	214.37	1230	*
1992784896	Gabay	Inna	Brooklyn	NY	36	Psychiatry	S	Paroxetine Hcl	Paroxetine Hcl	95	111	3330	868.17	13		80	88	787.92	2640	*
1992784995	Sangani	Geeta	Syracuse	NY	36	Internal Medicine	S	Paroxetine Hcl	Paroxetine Hcl	22	24	720	159.47		*					*
1992785109	Herrington	Pamela	Williamsport	PA	42	Family Practice	S	Paroxetine Hcl	Paroxetine Hcl	53	95	2834	533.02		#					*
1992785190	Elliason	Mindy	Robbinsdale	MN	27	Physician Assistant	S	Paroxetine Hcl	Paroxetine Hcl	13	31	930	101.18			13	31	101.18	930	*
1992785448	Gish	Robin	Elizabethtown	PA	42	Family Practice	S	Paroxetine Hcl	Paroxetine Hcl	11	11	330	63.91			0	0	0	0	#
1992785562	Mullengada	Krithika	Succasunna	NJ	34	Internal Medicine	S	Paroxetine Hcl	Paroxetine Hcl	44	56.1	1622	971.19		#					*
1992785778	Parsons	Mark	Colfax	WA	53	Family Practice	S	Paroxetine Hcl	Paroxetine Hcl	16	20	600	155.75			16	20	155.75	600	*
1992786040	Sessions	Lisa	Butte	MT	30	Family Practice	S	Paroxetine Hcl	Paroxetine Hcl	28	42	1260	304.63			28	42	304.63	1260	*
1992786248	Moore	Gina	Argos	IN	18	Nurse Practitioner	S	Paroxetine Hcl	Paroxetine Hcl	18	36	1080	229.13		#					*
1992786305	Fox	John	Fort Scott	KS	20	Pediatric Medicine	S	Paroxetine Hcl	Paroxetine Hcl	56	76	1909	431.54			45	55	296.88	1288	*
1992786487	Gonzalez	George	Clovis	CA	6	Family Practice	S	Paroxetine Hcl	Paroxetine Hcl	15	19	570	154.58			15	19	154.58	570	*
1992786552	Rosen	Eli	Brooklyn	NY	36	Family Practice	S	Paroxetine Hcl	Paroxetine Hcl	20	25	750	257.24			20	25	257.24	750	*
1992786560	Randall	Joseph	Huntsville	AL	1	Internal Medicine	S	Paroxetine Hcl	Paroxetine Hcl	27	35	1050	240.67			27	35	240.67	1050	*
1992786636	Sims	Anthony	Henagar	AL	1	Family Practice	S	Paroxetine Hcl	Paroxetine Hcl	337	388	11562	2164.97	55		212	251	1148.63	7482		37
1992786735	Welters	James	Plymouth	MN	27	Family Practice	S	Paroxetine Hcl	Paroxetine Hcl	30	62	1799	540.16			14	42	387.64	1260	*
1992786958	Scott	Vernon	Tuscaloosa	AL	1	Family Practice	S	Paroxetine Hcl	Paroxetine Hcl	18	46	1380	293.69		*					*
1992787048	Marrero	Carmen	San Juan	PR	72	Family Practice	S	Paroxetine Hcl	Paroxetine Hcl	58	72	2144	818.19	13		58	72	818.19	2144		13
1992787113	Bell	Ryan	Cos Cob	CT	9	Internal Medicine	S	Paroxetine Hcl	Paroxetine Hcl	11	17	488	267.33			11	17	267.33	488	*
1992787428	Crowell	Angela	Atlanta	GA	13	Gastroenterology	S	Paroxetine Hcl	Paroxetine Hcl	104	124	3720	854.21	20		82	90	562.16	2700	#
1992787501	Carter Adkins	Danielle	Winston Salem	NC	37	Physician Assistant	S	Paroxetine Hcl	Paroxetine Hcl	11	17	510	56.54		*					*
1992787527	Balke	Len	Prescott	AZ	4	Psychiatry & Neurology	T	Paroxetine Hcl	Paroxetine Hcl	12	12	360	58.8			12	12	58.8	360	*
1992787584	Fisher	Caroline	Onalaska	WI	55	Internal Medicine	S	Paroxetine Hcl	Paroxetine Hcl	45	93.1	2776	801.07	12		45	93.1	801.07	2776		12
1992787790	Smith	Donald	Green Valley	AZ	4	Family Practice	S	Paroxetine Hcl	Paroxetine Hcl	50	78	2340	400	11		50	78	400	2340		11
1992787840	Connolly	Christine	Cheyenne Wells	CO	8	Family Practice	S	Paroxetine Hcl	Paroxetine Hcl	15	15	412	179.17			15	15	179.17	412	*
1992787964	Kerner	Kristi	Indianapolis	IN	18	Family Practice	S	Paroxetine Hcl	Paroxetine Hcl	31	39	1170	509.06		#					*
1992788087	Zertuche	Benjamin	Jourdanton	TX	48	Family Practice	S	Paroxetine Hcl	Paroxetine Hcl	54	54	1601	1080.48		#					*
1992788210	Mcmaster	Anna	Napoleon	OH	39	Family Practice	S	Paroxetine Hcl	Paroxetine Hcl	27	38	1140	246.57		#					*
1992788343	Fruth	Rachel	Tiffin	OH	39	Nurse Practitioner	S	Paroxetine Hcl	Paroxetine Hcl	19	25	720	136.93			19	25	136.93	720	*
1992788491	Herlihy	Charles	Southlake	TX	48	Psychiatry	S	Paroxetine Hcl	Paroxetine Hcl	19	19	517	153.82	12	*					*
1992788509	Eddy	William	Niles	OH	39	Family Practice	S	Paroxetine Hcl	Paroxetine Hcl	36	60	1800	421.58			36	60	421.58	1800	*
1992788624	Minrath	Christina	Floyds Knobs	IN	18	Internal Medicine	S	Paroxetine Hcl	Paroxetine Hcl	67	125	3750	877.77	17	#					#
1992788665	Said	Sameh	Worcester	MA	25	Internal Medicine	S	Paroxetine Hcl	Paroxetine Hcl	25	39	1170	336.6		#					*
1992788814	Dogra	Anil	Milwaukee	WI	55	Anesthesiology	S	Paroxetine Hcl	Paroxetine Hcl	13	13	390	81.34			13	13	81.34	390	*
1992788970	Zariphes	Constantine	Manchester	CT	9	Internal Medicine	S	Paroxetine Hcl	Paroxetine Hcl	51	67	1942	446.3			32	46	341.32	1316	*
1992789036	Matous	Jeffrey	Denver	CO	8	Hematology/Oncology	S	Paroxetine Hcl	Paroxetine Hcl	23	23	690	158.14		*					*
1992789176	Dardick	Samuel	Golden Valley	MN	27	Internal Medicine	S	Paroxetine Hcl	Paroxetine Hcl	21	31	904	273.46			21	31	273.46	904	*
1992789291	Harris	Thomas	Waco	TX	48	Hematology/Oncology	S	Paroxetine Hcl	Paroxetine Hcl	11	11	330	44			11	11	44	330	*
1992789697	Frauwirth	Howard	Wyckoff	NJ	34	Internal Medicine	S	Paroxetine Hcl	Paroxetine Hcl	27	63	1890	304.64			27	63	304.64	1890	*
1992789853	Mitchem-Walter	Christina	Swanton	OH	39	Internal Medicine	S	Paroxetine Hcl	Paroxetine Hcl	35	47	1410	1104.47			35	47	1104.47	1410	*
1992790018	Winters	Jeffry	Cranston	RI	44	Internal Medicine	S	Paroxetine Hcl	Paroxetine Hcl	160	235	7050	1620.3	26	#					#
1992790091	Beuter	Matthew	Nashville	TN	47	Internal Medicine	S	Paroxetine Hcl	Paroxetine Hcl	15	37	1110	467.19			15	37	467.19	1110	*
1992790315	Shannon	Robert	Belding	MI	26	Internal Medicine	S	Paroxetine Hcl	Paroxetine Hcl	27	51	1530	530.84		#					*
1992790711	Burns	Jill	Wellsboro	PA	42	Internal Medicine	S	Paroxetine Hcl	Paroxetine Hcl	28	42	1191	286.44			15	29	166.84	801	*
1992790786	Ellis	Douglas	Monticello	IL	17	Family Practice	S	Paroxetine Hcl	Paroxetine Hcl	32	57	1710	452.82		*					*
1992790976	Kim	Andrew	Flushing	NY	36	Family Practice	S	Paroxetine Hcl	Paroxetine Hcl	13	29	870	294.16			13	29	294.16	870	*
1992791016	Grantham	Anne	Akron	OH	39	Family Practice	S	Paroxetine Hcl	Paroxetine Hcl	18	32	960	233.59		#					*
1992791479	Giannone	John	Deposit	NY	36	Family Practice	S	Paroxetine Hcl	Paroxetine Hcl	27	43	1290	732.95			27	43	732.95	1290	*
1992791552	Montana	Armando	Armuchee	GA	13	Physician Assistant	S	Paroxetine Hcl	Paroxetine Hcl	11	11	330	55.76		*					*
1992791636	Leone	Louis	Chardon	OH	39	Family Practice	S	Paroxetine Hcl	Paroxetine Hcl	26	54	1620	294.24			26	54	294.24	1620	*
1992791651	Parente	Carrie	Waconia	MN	27	Psychiatry	S	Paroxetine Hcl	Paroxetine Hcl	48	56	1667	3381.85			27	27	191.16	803	*
1992791925	Mccullough	Steven	Pandora	OH	39	Family Practice	S	Paroxetine Hcl	Paroxetine Hcl	25	35	1050	213.37			25	35	213.37	1050	*
1992792055	Williams	Margaret-Mary	Brockton	MA	25	Internal Medicine	S	Paroxetine Hcl	Paroxetine Hcl	34	46	1356	260.01			34	46	260.01	1356	*
1992792089	Marquez	Ramon	Las Cruces	NM	35	Family Practice	S	Paroxetine Hcl	Paroxetine Hcl	11	19	570	85.09		*					*
1992792329	Gayle	David	Piedmont	MO	29	Family Practice	S	Paroxetine Hcl	Paroxetine Hcl	59	59.2	1775	324.19	13	#					#
1992792592	Farronay	Oscar	Delray Beach	FL	12	Neurology	S	Paroxetine Hcl	Paroxetine Hcl	49	59	1730	394.27	18	#					#
1992792642	Hansen	Todd	Gastonia	NC	37	Family Practice	S	Paroxetine Hcl	Paroxetine Hcl	23	29	870	190.51			12	18	141.48	540	*
1992792717	Wagner	Charles	Milton	DE	10	Family Practice	S	Paroxetine Hcl	Paroxetine Hcl	51	121	3548	2166.57	19		38	86	1618.92	2498	#
1992792915	Vaccari	Maria	East Islip	NY	36	Family Practice	S	Paroxetine Hcl	Paroxetine Hcl	27	47	1380	237.83			27	47	237.83	1380	*
1992793145	Parwatikar	Sadashiv	Saint Louis	MO	29	Psychiatry	S	Paroxetine Hcl	Paroxetine Hcl	86	100	2977	766.41	23		25	27	196.53	810	*
1992793202	Mineart	Stephen	Oskaloosa	IA	19	Family Practice	S	Paroxetine Hcl	Paroxetine Hcl	32	50	1500	165.62		#					*
1992793293	Baker	Robert	Van Buren	AR	5	Family Practice	S	Paroxetine Hcl	Paroxetine Hcl	114	150.8	4338	1260.31	21		90	126.8	1106.33	3618	#
1992793335	Rada	Gary	Phoenix	AZ	4	Family Practice	S	Paroxetine Hcl	Paroxetine Hcl	24	52	1560	359.74			24	52	359.74	1560	*
1992793384	Pushka	Alexander	Plantation	FL	12	Psychiatry	S	Paroxetine Hcl	Paroxetine Hcl	27	27.4	804	1663.69			12	12.2	143.91	365	*
1992793418	Abraham	Vinod	Warren	NJ	34	Internal Medicine	S	Paroxetine Hcl	Paroxetine Hcl	26	52	1560	262.9		#					*
1992793640	Ros	Anton	Wintersville	OH	39	Family Practice	S	Paroxetine Hcl	Paroxetine Hcl	55	61	1830	394.19	16		16	20	138.14	600	*
1992793657	Teitelbaum	Jeffrey	Brooklyn	NY	36	Internal Medicine	S	Paroxetine Hcl	Paroxetine Hcl	14	14	420	181.83		#					*
1992794093	Dammers	Paul	Baton Rouge	LA	22	Clinical Psychologist	S	Paroxetine Hcl	Paroxetine Hcl	45	95.3	2860	2182.14	11		33	83.3	2120.17	2500	*
1992794317	Horton	Lynn	Cody	WY	56	Family Practice	S	Paroxetine Hcl	Paroxetine Hcl	33	55	1650	1562.93			33	55	1562.93	1650	*
1992794549	Jagella	Eugene	Milford	MA	25	Internal Medicine	S	Paroxetine Hcl	Paroxetine Hcl	35	45	1214	348.7		#					*
1992794689	Pfohl	Bruce	Iowa City	IA	19	Psychiatry	S	Paroxetine Hcl	Paroxetine Hcl	12	12	360	66.36			0	0	0	0	#
1992794879	Alexander	Clayton	La Porte	IN	18	Family Practice	S	Paroxetine Hcl	Paroxetine Hcl	27	39.1	1120	169.83			27	39.1	169.83	1120	*
1992795256	Chen	Chienwei	Irvine	CA	6	Internal Medicine	S	Paroxetine Hcl	Paroxetine Hcl	11	26	780	229.21			11	26	229.21	780	*
1992795587	Tagala	Romeo	Lakeland	FL	12	General Surgery	S	Paroxetine Hcl	Paroxetine Hcl	14	14	414	101.18		#					*
1992795652	Watkins	Douglas	Saint Cloud	MN	27	Family Practice	S	Paroxetine Hcl	Paroxetine Hcl	12	12	360	312.92			12	12	312.92	360	*
1992795785	Hill	Edward	Winston-Salem	NC	37	Neurology	S	Paroxetine Hcl	Paroxetine Hcl	39	56	1680	497.49			27	37	297.52	1110	*
1992795876	Pisarello	Jorge	Dublin	GA	13	Internal Medicine	S	Paroxetine Hcl	Paroxetine Hcl	14	14	420	96.99			0	0	0	0	#
1992795900	Calonge	Ricardo	Miami	FL	12	Internal Medicine	S	Paroxetine Hcl	Paroxetine Hcl	169	223	6665	1976.01	31	#					#
1992795975	Delgado Mateo	Ada	Bayamon	PR	72	Psychiatry	S	Paroxetine Hcl	Paroxetine Hcl	608	623	18437	16501.4	89		169	171	3599.44	5064		29
1992796254	Burford	Gerald	Fernandina Beach	FL	12	Internal Medicine	S	Paroxetine Hcl	Paroxetine Hcl	75	134	4020	1007.19	13	#					#
1992796353	Chueh	Henry	Boston	MA	25	Internal Medicine	S	Paroxetine Hcl	Paroxetine Hcl	13	17	510	151.19			13	17	151.19	510	*
1992796700	Annear	William	West Mifflin	PA	42	Family Practice	S	Paroxetine Hcl	Paroxetine Hcl	20	32	960	223.91			20	32	223.91	960	*
1992796882	Berard	William	Carrollton	GA	13	Internal Medicine	S	Paroxetine Hcl	Paroxetine Hcl	107	147	4371	826.03	21		96	132	734.75	3921	#
1992797146	Mann	Ravinder	Cincinnati	OH	39	Psychiatry	S	Paroxetine Hcl	Paroxetine Hcl	17	19	570	85.21			0	0	0	0	#
1992797229	Okobah	Isioma	Lithonia	GA	13	Family Practice	S	Paroxetine Hcl	Paroxetine Hcl	21	23	690	141.95		*					*
1992797781	Champe - Seagle	Melissa	Mocksville	NC	37	Internal Medicine	S	Paroxetine Hcl	Paroxetine Hcl	40	64.1	1884	533.01			26	40.1	381.37	1164	*
1992797898	Stachelski	Daniel	St Clair Shores	MI	26	Family Practice	S	Paroxetine Hcl	Paroxetine Hcl	13	37	1110	1433.64			13	37	1433.64	1110	*
1992798003	Chaudhry	Riaz	Newburgh	NY	36	Internal Medicine	S	Paroxetine Hcl	Paroxetine Hcl	36	60	1800	858.77		#					*
1992798151	Arrojo	Gustavo	Bradenton	FL	12	Internal Medicine	S	Paroxetine Hcl	Paroxetine Hcl	39	57	1710	271.3			39	57	271.3	1710	*
1992798284	Houser	Kris	Knoxville	TN	47	Psychiatry & Neurology	T	Paroxetine Hcl	Paroxetine Hcl	55	55	1644	315.31			22	22	127.64	660	*
1992798508	Ford	Robert	Republic	MO	29	Family Practice	S	Paroxetine Hcl	Paroxetine Hcl	22	28	794	225.66		#					*
1992798805	Pattillo	Michael	Richland	WA	53	Internal Medicine	S	Paroxetine Hcl	Paroxetine Hcl	24	46	1380	464.66			24	46	464.66	1380	*
1992798961	Garg	Gobind	Oak Park	MI	26	Internal Medicine	S	Paroxetine Hcl	Paroxetine Hcl	18	18	540	130.74		#					*
1992798987	Pegany	Mohinder	Cedar Park	TX	48	Internal Medicine	S	Paroxetine Hcl	Paroxetine Hcl	25	67	2010	331.85		#					*
1992799084	Pringle	Sileen	Burlington	IA	19	Nurse Practitioner	S	Paroxetine Hcl	Paroxetine Hcl	17	17	510	105.41		#					*
1992799191	Miller	David	Beachwood	OH	39	Ophthalmology	S	Paroxetine Hcl	Paroxetine Hcl	12	12	360	61.05			12	12	61.05	360	*
1992799225	Blair	Patricia	Saint Peters	MO	29	Family Practice	S	Paroxetine Hcl	Paroxetine Hcl	18	26	780	148.58		#					*
1992799258	Karkar	George	Baltimore	MD	24	Internal Medicine	S	Paroxetine Hcl	Paroxetine Hcl	12	22	660	112.72		#					*
1992799316	Stone	Robin	Hodges	SC	45	Family Practice	S	Paroxetine Hcl	Paroxetine Hcl	37	55	1650	1805.38			37	55	1805.38	1650	*
1992799514	Gauron	Michael	Las Vegas	NV	32	Family Practice	S	Paroxetine Hcl	Paroxetine Hcl	46	60	1800	478.73	14		29	37	310.37	1110	*
1992799522	Ram	Nand	Moorestown	NJ	34	Internal Medicine	S	Paroxetine Hcl	Paroxetine Hcl	24	24.2	646	376.46		*					*
1992799530	Panchal	Pravin	Riverside	CA	6	Internal Medicine	S	Paroxetine Hcl	Paroxetine Hcl	37	87	2596	981.16	16		23	54	358.91	1606	*
1992799720	Temte	John	Brighton	MA	25	Internal Medicine	S	Paroxetine Hcl	Paroxetine Hcl	14	14	367	301.53			14	14	301.53	367	*
1992800049	Nulton	Gregg	Elk Grove	CA	6	Family Practice	S	Paroxetine Hcl	Paroxetine Hcl	22	32	960	153.79		#					*
1992800601	Miller	Robert	Sidney	OH	39	Family Practice	S	Paroxetine Hcl	Paroxetine Hcl	95	129	3830	927.86	20		68	102	754.22	3020	#
1992800700	Stempel	Meredith	Tannersville	PA	42	Internal Medicine	S	Paroxetine Hcl	Paroxetine Hcl	18	22	660	139.77		*					*
1992801088	Chughtai	Humayun	Canton	OH	39	Psychiatry	S	Paroxetine Hcl	Paroxetine Hcl	88	88.3	2575	1251.92	13		27	27	487.76	755	*
1992801179	Marr	William	Rockport	TX	48	Physician Assistant	S	Paroxetine Hcl	Paroxetine Hcl	18	20	600	153.85		#					*
1992801260	Nguyen	Nhien	Mt Gretna	PA	42	Psychiatry	S	Paroxetine Hcl	Paroxetine Hcl	157	183	5490	2196.5	21		69	85	1331.52	2550	*
1992801294	Hinojos	Ralu	El Paso	TX	48	Family Practice	S	Paroxetine Hcl	Paroxetine Hcl	61	103	3090	1185.99	12		47	75	352.11	2250	*
1992801583	Pena Cardenas	Tirso	Ponce	PR	72	Internal Medicine	S	Paroxetine Hcl	Paroxetine Hcl	30	32	960	176.6			18	18	98.25	540	*
1992801617	Lipscomb	Judy	Grafton	WV	54	Nurse Practitioner	S	Paroxetine Hcl	Paroxetine Hcl	13	17	510	125		*					*
1992801716	Mosher	Corinna	Thousand Oaks	CA	6	Internal Medicine	S	Paroxetine Hcl	Paroxetine Hcl	22	34	1020	340.19			22	34	340.19	1020	*
1992801799	Hudson	Marcia	San Bernardino	CA	6	Psychiatry	S	Paroxetine Hcl	Paroxetine Hcl	31	31	930	401.22		*					*
1992801971	Dharampuriya	Rajesh	Clinton	MA	25	Internal Medicine	S	Paroxetine Hcl	Paroxetine Hcl	12	12	360	53.58			12	12	53.58	360	*
1992802151	Saben	Benjamin	San Diego	CA	6	Family Practice	S	Paroxetine Hcl	Paroxetine Hcl	19	23	690	130.59			19	23	130.59	690	*
1992802524	Herrmann	Rickey	Rochester	NY	36	Family Practice	S	Paroxetine Hcl	Paroxetine Hcl	21	41	1230	153.12			21	41	153.12	1230	*
1992802672	Almaguer	Juan	Los Angeles	CA	6	Cardiology	S	Paroxetine Hcl	Paroxetine Hcl	21	40	1200	170.82			21	40	170.82	1200	*
1992802722	Viterbo-Noble	Elena	Williamsburg	VA	51	Family Practice	S	Paroxetine Hcl	Paroxetine Hcl	17	25	751	254.94			17	25	254.94	751	*
1992803167	Bidichandani-Kaura	Maya	Dana Point	CA	6	Internal Medicine	S	Paroxetine Hcl	Paroxetine Hcl	53	115	3450	826.35	13		33	95	647.38	2850	#
1992803308	Fernandez	Juan	Miami	FL	12	Internal Medicine	S	Paroxetine Hcl	Paroxetine Hcl	54	57.1	1714	285.78		#					*
1992803712	Williams	Emily	Harrisburg	PA	42	Family Medicine	T	Paroxetine Hcl	Paroxetine Hcl	11	11	330	71.27			11	11	71.27	330	*
1992803985	Adams	August	Carlinville	IL	17	Family Practice	S	Paroxetine Hcl	Paroxetine Hcl	45	49	1470	330.14		#					*
1992804363	Lash	David	Middleburg Heights	OH	39	Family Practice	S	Paroxetine Hcl	Paroxetine Hcl	24	68	2020	365.02		#					*
1992804397	Farzana	Farida	Saint Louis	MO	29	Psychiatry	S	Paroxetine Hcl	Paroxetine Hcl	109	109	3189	666.7	15		55	55	294.5	1633	*
1992804587	Warren	Joseph	Fremont	NC	37	Physician Assistant	S	Paroxetine Hcl	Paroxetine Hcl	21	21	630	127.44			21	21	127.44	630	*
1992804660	Hakvongsa	Keoviengkhone	Detroit	MI	26	Nurse Practitioner	S	Paroxetine Hcl	Paroxetine Hcl	13	17	510	80.85			13	17	80.85	510	*
1992805006	Patro	Nibedita	Cumming	GA	13	Family Practice	S	Paroxetine Hcl	Paroxetine Hcl	24	66	1957	1127.85		#					*
1992805014	Kaplan	Michael	Wauwatosa	WI	55	Psychiatry	S	Paroxetine Hcl	Paroxetine Hcl	11	11	330	48.48			0	0	0	0	#
1992805444	Winston	Robert	Torrance	CA	6	Psychiatry	S	Paroxetine Hcl	Paroxetine Hcl	55	76	2260	848.87	13		38	55	709.14	1630	*
1992805477	Febles Valentin	Celestina	Manati	PR	72	General Practice	S	Paroxetine Hcl	Paroxetine Hcl	15	21	630	96.85			15	21	96.85	630	*
1992805519	Krause	Craig	Tamaqua	PA	42	Family Practice	S	Paroxetine Hcl	Paroxetine Hcl	59	81	2430	404.82		#					*
1992805592	Cataquiz	Doris	Saginaw	MI	26	Family Practice	S	Paroxetine Hcl	Paroxetine Hcl	24	44	1300	316.82			24	44	316.82	1300	*
1992805659	Yanke	William	Marshfield	WI	55	Internal Medicine	S	Paroxetine Hcl	Paroxetine Hcl	24	24	657	273.8		#					*
1992805857	Gladka	Galina	Saginaw	MI	26	Internal Medicine	S	Paroxetine Hcl	Paroxetine Hcl	31	49.2	1475	599.48			31	49.2	599.48	1475	*
1992805881	Randolph	Tommy	Lake City	FL	12	Family Practice	S	Paroxetine Hcl	Paroxetine Hcl	21	41	1230	157.23		#					*
1992805931	Hedemark	Michael	Meridian	ID	16	Internal Medicine	S	Paroxetine Hcl	Paroxetine Hcl	52	110.2	3288	522.81	15		52	110.2	522.81	3288		15
1992806152	Bernardino	Ricardo	Delano	CA	6	Internal Medicine	S	Paroxetine Hcl	Paroxetine Hcl	34	48	1440	240.96	12	#					#
1992806228	Olinger	Eileen	Everett	WA	53	Internal Medicine	S	Paroxetine Hcl	Paroxetine Hcl	76	135	4016	1290.6	18		59	108	1059.59	3206	#
1992806285	Coles	Douglas	Frankfort	MI	26	Family Practice	S	Paroxetine Hcl	Paroxetine Hcl	13	19	570	122.99			13	19	122.99	570	*
1992806293	Stenger	Earl	San Antonio	TX	48	Psychiatry	S	Paroxetine Hcl	Paroxetine Hcl	54	66	1980	690.61			0	0	0	0	#
1992806301	Dean	Margaret	Amarillo	TX	48	Nurse Practitioner	S	Paroxetine Hcl	Paroxetine Hcl	13	13	390	154.12			13	13	154.12	390	*
1992806319	Glatt	William	Burlingame	CA	6	Internal Medicine	S	Paroxetine Hcl	Paroxetine Hcl	26	40.1	1204	289.36			26	40.1	289.36	1204	*
1992806509	Gillis	Mark	Itasca	IL	17	Family Practice	S	Paroxetine Hcl	Paroxetine Hcl	14	20	600	163.15			14	20	163.15	600	*
1992806699	Lee	John	Forest	MS	28	Family Practice	S	Paroxetine Hcl	Paroxetine Hcl	136	184	5520	970.52	31		109	155	844.6	4650	#
1992806988	Yaffe	Stuart	Springfield	IL	17	Family Practice	S	Paroxetine Hcl	Paroxetine Hcl	16	20	600	225.6			16	20	225.6	600	*
1992807143	Kohut	John	San Bernardino	CA	6	Psychiatry	S	Paroxetine Hcl	Paroxetine Hcl	75	85	2550	3142.02	13		36	46	453.45	1380	*
1992807267	Lee	Pen Hong	Monterey Park	CA	6	Internal Medicine	S	Paroxetine Hcl	Paroxetine Hcl	76	108.1	3211	664.95	19		76	108.1	664.95	3211		19
1992807341	Hryniewicki	Thomas	Orange	CA	6	Internal Medicine	S	Paroxetine Hcl	Paroxetine Hcl	55	97	2910	700.9	12		55	97	700.9	2910		12
1992807358	Herman	Jeffrey	Milford	MI	26	Internal Medicine	S	Paroxetine Hcl	Paroxetine Hcl	11	29	870	107.69		*					*
1992807382	Espineli	Dino	Toms River	NJ	34	Internal Medicine	S	Paroxetine Hcl	Paroxetine Hcl	44	100	3000	1858.41	12	#					#
1992807432	Mercer	Mary	Oklahoma City	OK	40	Internal Medicine	S	Paroxetine Hcl	Paroxetine Hcl	22	24	695	110.76	11	*					*
1992807499	Kutsy	Tatyana	Bellevue	WA	53	Internal Medicine	S	Paroxetine Hcl	Paroxetine Hcl	40	44	1320	155.76			40	44	155.76	1320	*
1992807556	Bobella	Stephen	Warren	NJ	34	Internal Medicine	S	Paroxetine Hcl	Paroxetine Hcl	19	55	1648	1870.38		#					*
1992807713	Satir	Cengiz	Nacogdoches	TX	48	Family Practice	S	Paroxetine Hcl	Paroxetine Hcl	16	30	900	161.36			16	30	161.36	900	*
1992807721	Muy	Madineth	Mission Viejo	CA	6	Internal Medicine	S	Paroxetine Hcl	Paroxetine Hcl	18	40.5	1215	325.14			18	40.5	325.14	1215	*
1992808018	Webster	Dave	Killeen	TX	48	Family Practice	S	Paroxetine Hcl	Paroxetine Hcl	28	37.9	1136	257.77			15	22.9	169.05	686	*
1992808042	Roselle	Harry	Englewood	NJ	34	Geriatric Medicine	S	Paroxetine Hcl	Paroxetine Hcl	68	76	2264	725.77			68	76	725.77	2264	*
1992808133	Schneider	Craig	Falmouth	ME	23	Family Practice	S	Paroxetine Hcl	Paroxetine Hcl	13	13	390	153.58			13	13	153.58	390	*
1992808331	Lombard	John	Truckee	CA	6	Cardiology	S	Paroxetine Hcl	Paroxetine Hcl	21	61	1830	282.82			21	61	282.82	1830	*
1992808927	Middleman	Dori	Wynnewood	PA	42	Psychiatry	S	Paroxetine Hcl	Paroxetine Hcl	25	57	1710	364.75		*					*
1992809636	Kirsch	Janice	Mason City	IA	19	Internal Medicine	S	Paroxetine Hcl	Paroxetine Hcl	19	47	1388	166.92			19	47	166.92	1388	*
1992810139	Dawson	Michael	West Allis	WI	55	Internal Medicine	S	Paroxetine Hcl	Paroxetine Hcl	67	155	4650	1852.61	15	#					#
1992810345	Blanton	James	Mountain Brk	AL	1	Internal Medicine	S	Paroxetine Hcl	Paroxetine Hcl	27	37	1110	238.13		#					*
1992810352	Gray	Rafael	Portland	OR	41	Psychiatry	S	Paroxetine Hcl	Paroxetine Hcl	11	29	870	330.17		*					*
1992810394	Esmundo	Maria Lucinda	San Jose	CA	6	Internal Medicine	S	Paroxetine Hcl	Paroxetine Hcl	16	22	660	61.75		*					*
1992810709	Arain	Amir	Nashville	TN	47	Neurology	S	Paroxetine Hcl	Paroxetine Hcl	11	29	870	160.22			0	0	0	0	#
1992811335	Waldo	Rick	Plano	TX	48	Internal Medicine	S	Paroxetine Hcl	Paroxetine Hcl	11	33	990	1503.38			11	33	1503.38	990	*
1992811483	Roller	Paul	Birmingham	AL	1	Geriatric Medicine	S	Paroxetine Hcl	Paroxetine Hcl	61	75.1	2191	446.02	11	#					*
1992811574	Williams	Frank	Honolulu	HI	15	Internal Medicine	S	Paroxetine Hcl	Paroxetine Hcl	16	20	600	110.91		#					*
1992811871	Bansal	Priya	East Providence	RI	44	Internal Medicine	S	Paroxetine Hcl	Paroxetine Hcl	21	37	1110	281.11			21	37	281.11	1110	*
1992811962	Burgert	Jessica	Sanford	NC	37	Family Practice	S	Paroxetine Hcl	Paroxetine Hcl	18	36	1080	219.38			18	36	219.38	1080	*
1992812275	Suddeth	James	Ship Bottom	NJ	34	Family Practice	S	Paroxetine Hcl	Paroxetine Hcl	16	48	1440	216.66		#					*
1992812366	Norris	Clint	Sheboygan	WI	55	Psychiatry	S	Paroxetine Hcl	Paroxetine Hcl	99	127	3801	1015.18	16		46	68	545.62	2040	*
1992812556	Pisipati	Ramasita	Bronx	NY	36	Internal Medicine	S	Paroxetine Hcl	Paroxetine Hcl	32	32	960	1495.2		*					*
1992812606	Tieszen	Stuart	Birmingham	AL	1	Psychiatry & Neurology	T	Paroxetine Hcl	Paroxetine Hcl	55	91	2730	485.55			22	36	231.15	1080	*
1992812945	Barrio	Lorena	Woodland Hills	CA	6	Psychiatry	S	Paroxetine Hcl	Paroxetine Hcl	22	71	2130	718.63		#					*
1992813091	Loewen	William	Wichita	KS	20	Family Practice	S	Paroxetine Hcl	Paroxetine Hcl	53	65	1950	400.49			42	54	356.49	1620	*
1992813216	Volk	Mercedes	Asheville	NC	37	Family Practice	S	Paroxetine Hcl	Paroxetine Hcl	19	19	570	1346.84		#					*
1992813448	Tran	Tracy	Seattle	WA	53	Physician Assistant	S	Paroxetine Hcl	Paroxetine Hcl	21	21	630	226.3			21	21	226.3	630	*
1992813463	Poland	Michael	Pickerington	OH	39	Family Practice	S	Paroxetine Hcl	Paroxetine Hcl	24	58	1717	292.81			24	58	292.81	1717	*
1992813539	Kolb	Garry	Morro Bay	CA	6	Internal Medicine	S	Paroxetine Hcl	Paroxetine Hcl	39	57	1710	644.4			28	46	323.18	1380	*
1992813950	Weippert	Edward	Wichita	KS	20	Family Practice	S	Paroxetine Hcl	Paroxetine Hcl	30	48	1440	398.27			30	48	398.27	1440	*
1992814016	Ditaranto	James	Lansdowne	VA	51	Family Practice	S	Paroxetine Hcl	Paroxetine Hcl	14	14	420	106.52			14	14	106.52	420	*
1992814040	Baig	Nikhat	Plantation	FL	12	Internal Medicine	S	Paroxetine Hcl	Paroxetine Hcl	27	27	810	193.81			16	16	123.15	480	*
1992814537	Bercovitz	Alan	Indianapolis	IN	18	Family Practice	S	Paroxetine Hcl	Paroxetine Hcl	12	14	420	75.15			12	14	75.15	420	*
1992814610	Raypon	Ramon	Fresno	CA	6	Psychiatry	S	Paroxetine Hcl	Paroxetine Hcl	64	64	1912	358.84		*					*
1992814990	Latulippe	Steven	Dallas	OR	41	Family Practice	S	Paroxetine Hcl	Paroxetine Hcl	25	27	810	132.22			13	15	51.82	450	*
1992815146	Meyer	Sharon	Marshfield	WI	55	Physician Assistant	S	Paroxetine Hcl	Paroxetine Hcl	35	75.4	2260	420.54			35	75.4	420.54	2260	*
1992815187	Schermer	Ian	Rockford	IL	17	Family Practice	S	Paroxetine Hcl	Paroxetine Hcl	32	50	1500	514.84		#					*
1992815203	Melendez	Manuel	Miami	FL	12	Psychiatry	S	Paroxetine Hcl	Paroxetine Hcl	53	59	1770	625.67	11		22	22	131.51	660	*
1992816334	Wendling	Andrea	Boyne City	MI	26	Family Practice	S	Paroxetine Hcl	Paroxetine Hcl	12	36	1080	275.06		*					*
1992816375	Fischer	Matthew	Easton	MD	24	Internal Medicine	S	Paroxetine Hcl	Paroxetine Hcl	112	270	8074	1461.77	30		94	236	1298.81	7080	#
1992816615	Humphrey	James	Leechburg	PA	42	Family Practice	S	Paroxetine Hcl	Paroxetine Hcl	22	30	900	185.07			22	30	185.07	900	*
1992816748	Baginski	Stephanie	Mount Airy	NC	37	Family Practice	S	Paroxetine Hcl	Paroxetine Hcl	12	12	360	110.02			12	12	110.02	360	*
1992816797	Lacy	Cheryl	Waterford	MI	26	Nurse Practitioner	S	Paroxetine Hcl	Paroxetine Hcl	35	35.8	1071	283.9			13	13.3	105.56	396	*
1992817142	Berg	Christine	Hugo	MN	27	Family Practice	S	Paroxetine Hcl	Paroxetine Hcl	12	36	1080	137.95			12	36	137.95	1080	*
1992817381	Caldwell	Troy	Lovell	WY	56	Family Practice	S	Paroxetine Hcl	Paroxetine Hcl	43	55	1624	1844.06			24	32	1698.83	934	*
1992817548	Villar	Marla	Trujillo Alto	PR	72	General Practice	T	Paroxetine Hcl	Paroxetine Hcl	25	27	810	191.15		#					*
1992817951	Gall	Daniel	Billings	MT	30	Family Practice	S	Paroxetine Hcl	Paroxetine Hcl	21	43	1290	201.75			21	43	201.75	1290	*
1992818041	Graham	Benjamin	Martinez	CA	6	Internal Medicine	S	Paroxetine Hcl	Paroxetine Hcl	41	51	1530	500.47		#					*
1992818348	Novac	Andrei	Newport Beach	CA	6	Psychiatry	S	Paroxetine Hcl	Paroxetine Hcl	12	12	360	256.35		*					*
1992818595	Hight	Perry	Santa Rosa Beach	FL	12	Family Practice	S	Paroxetine Hcl	Paroxetine Hcl	17	27	794	154.8			17	27	154.8	794	*
1992818629	Garayua	Jorge	Orlando	FL	12	Internal Medicine	S	Paroxetine Hcl	Paroxetine Hcl	30	60	1794	1484.52	14	#					*
1992818660	Davis	James	Birmingham	AL	1	Internal Medicine	S	Paroxetine Hcl	Paroxetine Hcl	41	47.1	1359	1563.03		#					*
1992818793	Patel	Harilal	Lucedale	MS	28	Internal Medicine	S	Paroxetine Hcl	Paroxetine Hcl	85	109	3270	550.17	17		57	75	397.14	2250	#
1992819197	Sanford	Timothy	Okmulgee	OK	40	Family Practice	S	Paroxetine Hcl	Paroxetine Hcl	30	66	1980	265.42			11	31	117.78	930	*
1992819627	Harness	Harry	Pilot Knob	MO	29	Family Practice	S	Paroxetine Hcl	Paroxetine Hcl	19	19	570	101.16		#					*
1992819676	Chaksupa	Dan	Raleigh	NC	37	Internal Medicine	S	Paroxetine Hcl	Paroxetine Hcl	21	23	690	166.93			21	23	166.93	690	*
1992821169	Jablow	Joan	Mount Kisco	NY	36	Nurse Practitioner	S	Paroxetine Hcl	Paroxetine Hcl	11	11	330	106.09			11	11	106.09	330	*
1992822043	Rafique	Ilora	Bronx	NY	36	Internal Medicine	S	Paroxetine Hcl	Paroxetine Hcl	27	27	810	93.5		*					*
1992823272	Gay	James	Lake Charles	LA	22	Nurse Practitioner	S	Paroxetine Hcl	Paroxetine Hcl	87	87	2610	915.45	18	#					#
1992827091	Morel	Guillermo	Sebastian	FL	12	Internal Medicine	S	Paroxetine Hcl	Paroxetine Hcl	17	49	1470	1532.86		#					*
1992830236	Zarate-Rowell	Elizabeth	Seal Beach	CA	6	General Practice	S	Paroxetine Hcl	Paroxetine Hcl	26	26	780	163.39		*					*
1992832661	Swisher	Nancy	Stevens Point	WI	55	Family Practice	S	Paroxetine Hcl	Paroxetine Hcl	15	37	1083	154.24			15	37	154.24	1083	*
1992832877	Clark	Laura	Lakewood	CO	8	Internal Medicine	S	Paroxetine Hcl	Paroxetine Hcl	21	57	1710	399.15			21	57	399.15	1710	*
1992833099	Samuel	Samuel	Macon	GA	13	Psychiatry	S	Paroxetine Hcl	Paroxetine Hcl	27	27	810	349.65			0	0	0	0	#
1992833891	Yokoyama	Suzanne	San Jose	CA	6	Internal Medicine	S	Paroxetine Hcl	Paroxetine Hcl	13	43.3	1300	484.25			13	43.3	484.25	1300	*
1992834097	Joshi	Dinesh	Washington	DC	11	Internal Medicine	S	Paroxetine Hcl	Paroxetine Hcl	20	40	1200	342.27		*					*
1992834246	Kwon	Lanna	Charlotte	NC	37	Internal Medicine	S	Paroxetine Hcl	Paroxetine Hcl	14	42	1260	243.18			14	42	243.18	1260	*
1992834683	Tarle	Marc	New City	NY	36	Psychiatry	S	Paroxetine Hcl	Paroxetine Hcl	213	262.8	7885	1637.23	31		133	175.3	1075.27	5260		20
1992837629	Ordonez	Leonor	Imperial Beach	CA	6	Family Practice	S	Paroxetine Hcl	Paroxetine Hcl	12	12	360	115.83		*					*
1992838684	Naranjo	Jorge	San Diego	CA	6	Psychiatry & Neurology	T	Paroxetine Hcl	Paroxetine Hcl	14	15	450	105.44		*					*
1992838908	Primc	Michael	Chardon	OH	39	Psychiatry	S	Paroxetine Hcl	Paroxetine Hcl	49	51	1497	3168.06			23	25	217.22	750	*
1992839120	Swanson	Peter	Glendale	CA	6	Nurse Practitioner	S	Paroxetine Hcl	Paroxetine Hcl	14	14	420	1073.22		*					*
1992840292	Verdun	Joseph	Atlanta	GA	13	Family Practice	S	Paroxetine Hcl	Paroxetine Hcl	33	33	990	421.23			15	15	83.39	450	*
1992840342	Kostka	Laurie	Stevens Point	WI	55	Nurse Practitioner	S	Paroxetine Hcl	Paroxetine Hcl	23	31.1	934	290.29			23	31.1	290.29	934	*
1992841142	Santos-Dunphy	Maria	West Brentwood	NY	36	Psychiatry & Neurology	T	Paroxetine Hcl	Paroxetine Hcl	45	45	1350	3685.92			24	24	3587.99	720	*
1992841407	Callas	Lorraine	Farmingville	NY	36	Nurse Practitioner	S	Paroxetine Hcl	Paroxetine Hcl	15	41	1230	221.3			15	41	221.3	1230	*
1992841423	Perez-Pascual	Miguel	Flint	MI	26	Internal Medicine	S	Paroxetine Hcl	Paroxetine Hcl	124	287	8594	3215.88	39	#					#
1992842785	Shumake	Carma	Stuttgart	AR	5	Nurse Practitioner	S	Paroxetine Hcl	Paroxetine Hcl	25	31	930	181.23		#					*
1992842819	Singh	Anshu	Stony Brook	NY	36	Internal Medicine	S	Paroxetine Hcl	Paroxetine Hcl	19	19	532	176.61			19	19	176.61	532	*
1992843148	Miller	Denise	Panama City	FL	12	Nurse Practitioner	S	Paroxetine Hcl	Paroxetine Hcl	13	39	1170	256.87			13	39	256.87	1170	*
1992843163	Vivanco	Cesar	El Paso	TX	48	Hematology/Oncology	S	Paroxetine Hcl	Paroxetine Hcl	32	36	1059	1230.83		#					*
1992843270	Fajerman	Leon	San Diego	CA	6	Psychiatry	S	Paroxetine Hcl	Paroxetine Hcl	42	42	1260	295.97			27	27	197.33	810	*
1992843742	Webb	Mark	Ridgeland	MS	28	Psychiatry & Neurology	T	Paroxetine Hcl	Paroxetine Hcl	47	57	1710	508.76			36	46	435.36	1380	*
1992843809	Merritt	Nancy	Poteau	OK	40	Internal Medicine	S	Paroxetine Hcl	Paroxetine Hcl	28	44	1320	295.03			28	44	295.03	1320	*
1992844906	Chase	Duane	Gallup	NM	35	Psychiatry	S	Paroxetine Hcl	Paroxetine Hcl	22	24	705	231.3			0	0	0	0	#
1992845028	Gregory	Joyce	Holland	MI	26	Psychiatry	S	Paroxetine Hcl	Paroxetine Hcl	46	58	1740	683.01	11	*					*
1992845127	Rynning	Jonathon	Metairie	LA	22	Psychiatry	S	Paroxetine Hcl	Paroxetine Hcl	75	139	4095	3621.37	14		64	120	3403.73	3525	#
1992846794	Tschanz	Johanna	Houston	TX	48	Nurse Practitioner	S	Paroxetine Hcl	Paroxetine Hcl	12	22	644	1849.46			12	22	1849.46	644	*
1992847644	Afolalu	Abisola	North Haven	CT	9	Internal Medicine	S	Paroxetine Hcl	Paroxetine Hcl	15	15	450	182.99			15	15	182.99	450	*
1992847651	Daulat	Kumar	Phoenix	AZ	4	Family Practice	S	Paroxetine Hcl	Paroxetine Hcl	26	42	1234	396.5			26	42	396.5	1234	*
1992847768	Manjunath	Kavitha	Johnstown	PA	42	Family Practice	S	Paroxetine Hcl	Paroxetine Hcl	22	38	1140	242.11		#					*
1992848352	Thurston	Mira-Su	Rockport	ME	23	Physician Assistant	S	Paroxetine Hcl	Paroxetine Hcl	11	27	810	152.21		*					*
1992848774	Gonzales	Diane	Opelousas	LA	22	Psychiatry	S	Paroxetine Hcl	Paroxetine Hcl	26	26	756	142.84			0	0	0	0	#
1992850291	Corvera	Alma	Tulare	CA	6	Physician Assistant	S	Paroxetine Hcl	Paroxetine Hcl	16	20	600	120.33		#					*
1992850457	Limbaugh	Sherry	Puxico	MO	29	Nurse Practitioner	S	Paroxetine Hcl	Paroxetine Hcl	34	34	1020	155.6			34	34	155.6	1020	*
1992851026	Dawson	Loretta	Miami	FL	12	Nurse Practitioner	S	Paroxetine Hcl	Paroxetine Hcl	19	29	870	171.57			19	29	171.57	870	*
1992851224	Ajibola	Olakunle	Jacksonville	FL	12	Family Practice	S	Paroxetine Hcl	Paroxetine Hcl	30	86	2580	423.55	13	#					#
1992851323	Basa	Jeffrey	Carson City	NV	32	Internal Medicine	S	Paroxetine Hcl	Paroxetine Hcl	42	110	3300	490.99			42	110	490.99	3300	*
1992851471	Meehan	Patrick	Santa Cruz	CA	6	Family Practice	S	Paroxetine Hcl	Paroxetine Hcl	19	33	990	156.86		#					*
1992851604	Burton	Manley	Lawrenceville	GA	13	Emergency Medicine	S	Paroxetine Hcl	Paroxetine Hcl	11	11	330	113.77			11	11	113.77	330	*
1992851885	Gheorghiu	Olimpia	Yonkers	NY	36	Psychiatry	S	Paroxetine Hcl	Paroxetine Hcl	16	16	480	109.84		#					*
1992852305	Harry	Jonathan	Merced	CA	6	Psychiatry	S	Paroxetine Hcl	Paroxetine Hcl	24	24	720	138.35			0	0	0	0	#
1992852925	Shulman	Robert	Skokie	IL	17	Psychiatry	S	Paroxetine Hcl	Paroxetine Hcl	12	20	600	148.8		*					*
1992853691	Gunter	Dawn	Tucson	AZ	4	Psychiatry & Neurology	T	Paroxetine Hcl	Paroxetine Hcl	21	21	630	174.69			21	21	174.69	630	*
1992853691	Gunter	Dawn	Tucson	AZ	4	Psychiatry & Neurology	T	Paxil	Paroxetine Hcl	12	12	360	1794.36			12	12	1794.36	360	*
1992853774	Bathala-Patel	Rama	Santa Ana	CA	6	Family Practice	S	Paroxetine Hcl	Paroxetine Hcl	11	33	990	156.75			11	33	156.75	990	*
1992853980	Kwon	Eugene	Harbor City	CA	6	Internal Medicine	S	Paroxetine Hcl	Paroxetine Hcl	17	52.8	1583	2199.1			17	52.8	2199.1	1583	*
1992854046	Rabun	John	Saint Louis	MO	29	Psychiatry	S	Paroxetine Hcl	Paroxetine Hcl	21	25	750	140.93			21	25	140.93	750	*
1992854491	Robinson	Frances	Brentwood	TN	47	Nurse Practitioner	S	Paroxetine Hcl	Paroxetine Hcl	27	27	806	140.46		*					*
1992854848	Deli	Mary	Greenfield	WI	55	Nurse Practitioner	S	Paroxetine Hcl	Paroxetine Hcl	54	54.9	1642	576.49		#					*
1992855258	Karunanithi	Subhathra	Kearny	NJ	34	Family Practice	S	Paroxetine Hcl	Paroxetine Hcl	16	17.3	502	160.7			16	17.3	160.7	502	*
1992855381	Pena	Francisco	Scottsdale	AZ	4	Family Practice	S	Paroxetine Hcl	Paroxetine Hcl	45	105	3150	612.3	11		45	105	612.3	3150		11
1992855621	Alfonso	Cesar	New York	NY	36	Psychiatry	S	Paroxetine Hcl	Paroxetine Hcl	34	34	1020	222.22			20	20	115.18	600	*
1992855993	Schmidt	Jodene	Omaha	NE	31	Physician Assistant	S	Paroxetine Hcl	Paroxetine Hcl	21	21	576	118.55			21	21	118.55	576	*
1992856033	Zapata	Mario	Statesville	NC	37	Psychiatry	S	Paroxetine Hcl	Paroxetine Hcl	13	13	390	80.39		*					*
1992856272	Mangat	Harmeet	Live Oak	TX	48	Internal Medicine	S	Paroxetine Hcl	Paroxetine Hcl	31	49	1463	310.83		#					*
1992856660	Schloss	Richard	Huntington	NY	36	Psychiatry	S	Paroxetine Hcl	Paroxetine Hcl	66	110	3258	2308.68	15		40	72	1677.18	2135	*
1992856702	Lamm	Steven	New York	NY	36	Internal Medicine	S	Paroxetine Hcl	Paroxetine Hcl	12	20	600	127.72			12	20	127.72	600	*
1992857239	Flores	Edgar	Fullerton	CA	6	Pediatric Medicine	S	Paroxetine Hcl	Paroxetine Hcl	13	26	780	200.71			13	26	200.71	780	*
1992857577	Tushla	Scott	Ventura	CA	6	Family Practice	S	Paroxetine Hcl	Paroxetine Hcl	14	14	420	195.89		#					*
1992858096	Katz	Olga	Staten Island	NY	36	Psychiatry	S	Paroxetine Hcl	Paroxetine Hcl	32	48	1425	474.04		#					*
1992858120	Heintz	Steven	Plattsburgh	NY	36	Family Practice	S	Paroxetine Hcl	Paroxetine Hcl	30	42	1260	136.11			13	19	54.22	570	*
1992858195	Purdy	Robin	Woodstock	IL	17	Family Practice	S	Paroxetine Hcl	Paroxetine Hcl	19	47	1410	263.15			19	47	263.15	1410	*
1992858484	Olkowski	Piotr	Schenectady	NY	36	Psychiatry	S	Paroxetine Hcl	Paroxetine Hcl	37	37	1110	242.67		*					*
1992858575	Tangunan	Priscilla	Hot Springs	AR	5	Family Practice	S	Paroxetine Hcl	Paroxetine Hcl	49	49.6	1278	850.3		#					*
1992859250	Putt	Mary	Essexville	MI	26	Nurse Practitioner	S	Paroxetine Hcl	Paroxetine Hcl	35	61	1830	569.12		#					*
1992859581	Hoover	Alan	Pittsburgh	PA	42	Internal Medicine	S	Paroxetine Hcl	Paroxetine Hcl	32	60	1800	366.35			20	48	258.92	1440	*
1992859946	Blount	Rebecca	Meridian	MS	28	Nurse Practitioner	S	Paroxetine Hcl	Paroxetine Hcl	13	13	390	81.66			0	0	0	0	#
1992860266	Lee	Han	Sandusky	OH	39	Psychiatry	S	Paroxetine Hcl	Paroxetine Hcl	337	382.5	10399	2470.37	53		104	134.5	614.34	3445		17
1992860563	Hashmi	Nazneen	Urbana	IL	17	Family Practice	S	Paroxetine Hcl	Paroxetine Hcl	12	12	360	122.04		#					*
1992860571	Gomes	Edilia	Somerville	MA	25	Nurse Practitioner	S	Paroxetine Hcl	Paroxetine Hcl	31	31	918	1166.85		*					*
1992860829	Chan	Lisa	Cypress	TX	48	Internal Medicine	S	Paroxetine Hcl	Paroxetine Hcl	16	18	540	87.92			16	18	87.92	540	*
1992860977	Holt	Christopher	San Diego	CA	6	Internal Medicine	S	Paroxetine Hcl	Paroxetine Hcl	14	24	712	167.07		*					*
1992861728	Witty-Lewis	Cosette	Massena	NY	36	Physician Assistant	S	Paroxetine Hcl	Paroxetine Hcl	41	45	1246	5047.54			29	33	2438.9	886	*
1992861918	Smith	Gregory	Chicago	IL	17	Family Practice	S	Paroxetine Hcl	Paroxetine Hcl	24	30	900	330.88			24	30	330.88	900	*
1992862585	Diano	Rowen	Montclair	NJ	34	Internal Medicine	S	Paroxetine Hcl	Paroxetine Hcl	22	22	498	228.75			22	22	228.75	498	*
1992862627	Mendez	Domingo	Moca	PR	72	General Practice	S	Paroxetine Hcl	Paroxetine Hcl	45	47	1410	599.4	11	*					*
1992863195	Mcfarland	Douglas	Trinidad	CO	8	Family Practice	S	Paroxetine Hcl	Paroxetine Hcl	45	51	1530	460.46			23	23	274.63	690	*
1992863864	Harris	John	Memphis	TN	47	Psychiatry	S	Paroxetine Hcl	Paroxetine Hcl	23	31	930	1246.08		#					*
1992864128	Sedrish	Phillip	Slidell	LA	22	Rheumatology	S	Paroxetine Hcl	Paroxetine Hcl	11	15	450	150.48		*					*
1992864417	Hall	Lisa	Shelby Township	MI	26	Internal Medicine	S	Paroxetine Hcl	Paroxetine Hcl	26	70	2100	1341.18			26	70	1341.18	2100	*
1992864672	Delost	Gregory	Gibson City	IL	17	Family Practice	S	Paroxetine Hcl	Paroxetine Hcl	149	187	5595	901.91	26		149	187	901.91	5595		26
1992864714	James	Michael	Anacortes	WA	53	Family Practice	S	Paroxetine Hcl	Paroxetine Hcl	11	11	330	259.68			11	11	259.68	330	*
1992865448	Varghese	Tony	Baltimore	ME	23	Internal Medicine	S	Paroxetine Hcl	Paroxetine Hcl	11	13	383	175.32			11	13	175.32	383	*
1992865679	Garcia	Joven	Palm Bay	FL	12	Emergency Medicine	S	Paroxetine Hcl	Paroxetine Hcl	60	78.3	2350	717.22	14		13	17	97.47	510	*
1992865752	Byrd	Ricky	Greensboro	GA	13	Internal Medicine	S	Paroxetine Hcl	Paroxetine Hcl	31	51	1530	394.02			31	51	394.02	1530	*
1992865778	Ryan	William	Portland	OR	41	Internal Medicine	S	Paroxetine Hcl	Paroxetine Hcl	34	82	2460	1023.07			34	82	1023.07	2460	*
1992866651	Sarah	Alif	Tucson	AZ	4	Internal Medicine	S	Paroxetine Hcl	Paroxetine Hcl	24	40	1165	225.56			24	40	225.56	1165	*
1992866776	Gallatin	David	Prince Frederick	MD	24	Internal Medicine	S	Paroxetine Hcl	Paroxetine Hcl	19	57	1710	302.93			19	57	302.93	1710	*
1992866826	Lobaccaro	Joseph	Roclin	CA	6	Nurse Practitioner	S	Paroxetine Hcl	Paroxetine Hcl	23	27	810	131.6			12	16	83.2	480	*
1992867618	Arvizu Olvera	Jose	New York	NY	36	Psychiatry & Neurology	T	Paroxetine Hcl	Paroxetine Hcl	35	35	1050	182.27		#					*
1992868178	Victoria	Dolores	Heflin	AL	1	Family Practice	S	Paroxetine Hcl	Paroxetine Hcl	13	21	630	161.9		*					*
1992868970	Woodward	Randolph	Atlanta	GA	13	Internal Medicine	S	Paroxetine Hcl	Paroxetine Hcl	24	24	720	692.29			24	24	692.29	720	*
1992869200	Edwards	William	Philadelphia	PA	42	Nurse Practitioner	S	Paroxetine Hcl	Paroxetine Hcl	59	63	1890	492.08			59	63	492.08	1890	*
1992869523	Boucher	Kevin	Abington	CT	9	Family Practice	S	Paroxetine Hcl	Paroxetine Hcl	12	12	360	79			12	12	79	360	*
1992869986	Wade	Becky	Ventura	CA	6	Internal Medicine	S	Paroxetine Hcl	Paroxetine Hcl	29	46	1365	2921.9			29	46	2921.9	1365	*
1992870380	Bailey	John	Gainesville	FL	12	Interventional Pain Management	S	Paroxetine Hcl	Paroxetine Hcl	13	13	390	48.73		*					*
1992871032	Reddy	Sumathy	Island Park	NY	36	Family Practice	S	Paroxetine Hcl	Paroxetine Hcl	37	39	1141	765.41			37	39	765.41	1141	*
1992871107	Fusfield	Mara	Ellensburg	WA	53	Nurse Practitioner	S	Paroxetine Hcl	Paroxetine Hcl	14	28	840	606.57		*					*
1992871271	Palmquist	Linda	Philadelphia	PA	42	Nurse Practitioner	S	Paroxetine Hcl	Paroxetine Hcl	13	17	510	87.75		*					*
1992872816	Jacob	Jessy	Bakersfield	CA	6	Internal Medicine	S	Paroxetine Hcl	Paroxetine Hcl	19	48	1440	338.46			19	48	338.46	1440	*
1992873079	Scully	Brian	New York	NY	36	Infectious Disease	S	Paroxetine Hcl	Paroxetine Hcl	12	12	360	48.19			0	0	0	0	#
1992873434	Thibodeau	Michael	Detroit	MI	26	Internal Medicine	S	Paroxetine Hcl	Paroxetine Hcl	17	45	1350	259.09		#					*
1992873723	Tsang	Nang Lok Ellick	San Francisco	CA	6	Internal Medicine	S	Paroxetine Hcl	Paroxetine Hcl	15	15	444	93.88		#					*
1992874077	Bjornson	Lori	Detroit	MI	26	Nurse Practitioner	S	Paroxetine Hcl	Paroxetine Hcl	23	51	1530	2314.58		#					*
1992874150	Mccoy	Jessica	Sacramento	CA	6	Psychiatry	S	Paroxetine Hcl	Paroxetine Hcl	39	39	1044	690.3			0	0	0	0	#
1992874267	Devarajan	Sumathi	Portland	OR	41	Family Practice	S	Paroxetine Hcl	Paroxetine Hcl	19	19	565	143.92		#					*
1992874473	Lo	Kwok Ming	Stamford	CT	9	Hematology/Oncology	S	Paroxetine Hcl	Paroxetine Hcl	13	13	390	113.29			13	13	113.29	390	*
1992875017	Hundorfean	Gabriela	Bronx	NY	36	Psychiatry	S	Paroxetine Hcl	Paroxetine Hcl	26	26	780	174.08			0	0	0	0	#
1992875538	Chen	Thomas	Las Vegas	NV	32	Internal Medicine	S	Paroxetine Hcl	Paroxetine Hcl	19	31	930	176.94			19	31	176.94	930	*
1992876080	Klie	Jack	Providence	RI	44	Internal Medicine	S	Paroxetine Hcl	Paroxetine Hcl	33	33	961	508.82		#					*
1992876445	Badhey	Vasantha	Flushing	NY	36	Psychiatry	S	Paroxetine Hcl	Paroxetine Hcl	92	92	2703	668.22	12		38	38	361.07	1118	*
1992876569	Darji	Prakash	Pittsfield	MA	25	Internal Medicine	S	Paroxetine Hcl	Paroxetine Hcl	14	40	1200	165.52			14	40	165.52	1200	*
1992877047	Vanlandingham	Paul	Jackson	MS	28	Internal Medicine	S	Paroxetine Hcl	Paroxetine Hcl	82	152	4521	2071.57	17		82	152	2071.57	4521		17
1992877161	Golembeski	Dale	Newton	MA	25	Certified Clinical Nurse Specialist	S	Paroxetine Hcl	Paroxetine Hcl	41	41	1230	215.89			25	25	92.29	750	*
1992878003	Driscoll	David	Beverly	MA	25	Internal Medicine	S	Paroxetine Hcl	Paroxetine Hcl	26	76	2280	332.24			26	76	332.24	2280	*
1992878227	Kornmayer	John	Columbus	NC	37	Family Practice	S	Paroxetine Hcl	Paroxetine Hcl	34	56	1680	311.35		#					*
1992878433	Oliphant	Nancy	Boothbay Harbor	ME	23	Family Practice	S	Paroxetine Hcl	Paroxetine Hcl	78	110	3300	1704.58			57	89	1584.48	2670	*
1992879472	Hubbard	Russell	San Diego	CA	6	Psychiatry	S	Paroxetine Hcl	Paroxetine Hcl	29	61	1830	405.32		*					*
1992879803	Mavica	Joesph	Boca Raton	FL	12	Psychiatry	S	Paroxetine Hcl	Paroxetine Hcl	133	177.2	5295	1481.97	22		92	136	995.72	4061	#
1992880157	Mastrangelo	Ralph	Little Neck	NY	36	Internal Medicine	S	Paroxetine Hcl	Paroxetine Hcl	31	78	2340	621.53		#					*
1992880595	Nasser	George	The Woodlands	TX	48	Cardiology	S	Paroxetine Hcl	Paroxetine Hcl	21	37	1110	175.9			21	37	175.9	1110	*
1992880702	Jaffy	Matthew	Shoreline	WA	53	Family Practice	S	Paroxetine Hcl	Paroxetine Hcl	11	33	990	252.74		*					*
1992881015	Parker	James	Stockton	CA	6	Family Practice	S	Paroxetine Hcl	Paroxetine Hcl	85	85	2550	649.42			49	49	370.62	1470	*
1992881189	Magruder	Thomas	Omaha	NE	31	Family Practice	S	Paroxetine Hcl	Paroxetine Hcl	82	148	4429	868.17	14	#					#
1992881643	Harte	Francis	Peabody	MA	25	Internal Medicine	S	Paroxetine Hcl	Paroxetine Hcl	25	65	1950	1640			25	65	1640	1950	*
1992882021	Kuhl	Roy	Alcoa	TN	47	Family Practice	S	Paroxetine Hcl	Paroxetine Hcl	28	38	1140	221.01		#					*
1992882823	Mcnamara	Denise	Santa Clara	CA	6	Psychiatry & Neurology	T	Paroxetine Hcl	Paroxetine Hcl	13	43.3	1300	757.65		*					*
1992882864	Bertram	Michael	Delmar	NY	36	Internal Medicine	S	Paroxetine Hcl	Paroxetine Hcl	20	38	1140	69.52		#					*
1992882955	Knapik	Steven	Big Bear Lake	CA	6	Internal Medicine	S	Paroxetine Hcl	Paroxetine Hcl	123	157	4656	993.57	26		74	98	615.48	2886	#
1992883235	Demuro	Paul	Passaic	NJ	34	Family Practice	S	Paroxetine Hcl	Paroxetine Hcl	56	69	1991	673.33		#					*
1992883474	Koritala	Sridevi	St. Francis	WI	55	Family Practice	S	Paroxetine Hcl	Paroxetine Hcl	15	21	630	1808.6		#					*
1992883730	Paciotti	Heather	Napa	CA	6	Family Practice	S	Paroxetine Hcl	Paroxetine Hcl	16	48.7	1460	481.03			16	48.7	481.03	1460	*
1992884183	Radosevich	Diane	Farmington	MO	29	Nurse Practitioner	S	Paroxetine Hcl	Paroxetine Hcl	12	30	900	707.04		*					*
1992884282	Miller	Robert	Shelburne Falls	MA	25	Family Practice	S	Paroxetine Hcl	Paroxetine Hcl	18	26	780	176.48			18	26	176.48	780	*
1992884456	Scott	John	Lyndon	VT	50	Family Practice	S	Paroxetine Hcl	Paroxetine Hcl	16	36	1080	192.13		#					*
1992884621	Wang	Lisa	Folsom	CA	6	Psychiatry & Neurology	T	Paroxetine Hcl	Paroxetine Hcl	18	60	1800	484.65		#					*
1992885214	Burgess	Raymond	Port Charlotte	FL	12	Family Practice	S	Paroxetine Hcl	Paroxetine Hcl	18	40	1200	217.25		#					*
1992885362	Klyashtorny	Boris	Philadelphia	PA	42	Psychiatry	S	Paroxetine Hcl	Paroxetine Hcl	59	59.1	1772	442.7			13	13	50.38	390	*
1992886337	Khan	Talat	Corona	CA	6	Internal Medicine	S	Paroxetine Hcl	Paroxetine Hcl	40	40	1158	301.67			40	40	301.67	1158	*
1992886352	Crabb	Daniel	Carmel	IN	18	Family Practice	S	Paroxetine Hcl	Paroxetine Hcl	18	46	1380	289.35			18	46	289.35	1380	*
1992886618	Brent	Dale	Sherman Oaks	CA	6	Internal Medicine	S	Paroxetine Hcl	Paroxetine Hcl	71	87.8	2353	798.4	18		45	56.5	610.21	1539	#
1992886725	Locke	William	Starkville	MS	28	Obstetrics/Gynecology	S	Paroxetine Hcl	Paroxetine Hcl	11	11	330	51.81			11	11	51.81	330	*
1992886980	Kumar	Sumant	Weatherford	TX	48	Family Practice	S	Paroxetine Hcl	Paroxetine Hcl	18	26	749	105.24			18	26	105.24	749	*
1992887061	Penukonda	Sarada	Cape Coral	FL	12	Internal Medicine	S	Paroxetine Hcl	Paroxetine Hcl	69	112.2	3360	1648.82	13		42	75	1425.05	2250	*
1992887152	Genack	Abraham	Ashland	OR	41	Psychiatry	S	Paroxetine Hcl	Paroxetine Hcl	70	70.2	1969	740.41			16	16.1	134.74	411	*
1992887186	Rossom	Rebecca	St. Paul	MN	27	Psychiatry	S	Paroxetine Hcl	Paroxetine Hcl	20	34	1020	455.63			20	34	455.63	1020	*
1992887566	Sprague	Karen	Dixon	CA	6	Nurse Practitioner	S	Paroxetine Hcl	Paroxetine Hcl	30	30	900	183.24		#					*
1992887897	Garcia	Miriam	San Francisco	CA	6	Family Practice	S	Paroxetine Hcl	Paroxetine Hcl	37	71	2130	342.92			37	71	342.92	2130	*
1992888754	Bulatao	Elizabeth	Brunswick	GA	13	Nurse Practitioner	S	Paroxetine Hcl	Paroxetine Hcl	17	39	1170	248.77		*					*
1992889364	Wikler	Eric	Henderson	NV	32	Family Practice	S	Paroxetine Hcl	Paroxetine Hcl	60	122	3660	641.76	15		48	110	590.98	3300	#
1992889844	Coats	Teresa	Austin	TX	48	Internal Medicine	S	Paroxetine Hcl	Paroxetine Hcl	22	43	1290	292.94		#					*
1992889885	Prater	John	Wilkes Barre	PA	42	Family Practice	S	Paroxetine Hcl	Paroxetine Hcl	48	66	1980	1933.31			27	45	1829.36	1350	*
1992889927	Forero	Armando	West Hempstead	NY	36	Internal Medicine	S	Paroxetine Hcl	Paroxetine Hcl	16	36	1080	1863.84			16	36	1863.84	1080	*
1992890222	Burt	Angela	Las Vegas	NV	32	Psychiatry	S	Paroxetine Hcl	Paroxetine Hcl	11	13	390	68.13		*					*
1992890669	Ashley	Dennis	Santa Barbara	CA	6	Internal Medicine	S	Paroxetine Hcl	Paroxetine Hcl	35	43	1288	361.06			35	43	361.06	1288	*
1992890974	Dewey	Richard	Dallas	TX	48	Neurology	S	Paroxetine Hcl	Paroxetine Hcl	11	33	990	160.68			11	33	160.68	990	*
1992891048	Swagerty	Daniel	Kansas City	KS	20	Family Practice	S	Paroxetine Hcl	Paroxetine Hcl	13	13	318	267.46			13	13	267.46	318	*
1992891303	Gjoni	Daut	Cameron	MO	29	Obstetrics/Gynecology	S	Paroxetine Hcl	Paroxetine Hcl	11	11	330	1437.92			0	0	0	0	#
1992891345	Gomez	Wendy	Boaz	AL	1	Internal Medicine	S	Paroxetine Hcl	Paroxetine Hcl	29	65	1950	418.97		#					*
1992891378	Fishel	Stephen	Malta	NY	36	Family Practice	S	Paroxetine Hcl	Paroxetine Hcl	26	40	1200	308.9			11	21	59.75	630	*
1992891584	Gordon	Drexel	N. Bridgton	ME	23	Family Practice	S	Paroxetine Hcl	Paroxetine Hcl	33	33	907	620.45			33	33	620.45	907	*
1992892061	Nealon	Nancy	New York	NY	36	Neurology	S	Paroxetine Hcl	Paroxetine Hcl	35	38	1140	204.45		#					*
1992892384	Sarin	Ashish	Grand Blanc	MI	26	Family Practice	S	Paroxetine Hcl	Paroxetine Hcl	25	35	988	568.87		#					*
1992892459	Allred	Lowell	Ephrata	WA	53	Family Practice	S	Paroxetine Hcl	Paroxetine Hcl	21	21	630	445.61			21	21	445.61	630	*
1992892731	Murray	Bryan	Anacortes	WA	53	Internal Medicine	S	Paroxetine Hcl	Paroxetine Hcl	42	54	1620	459.39			31	39	311.21	1170	*
1992893143	Hellman	Roberta	Arverne	NY	36	Psychiatry & Neurology	T	Paroxetine Hcl	Paroxetine Hcl	21	21	630	101.22		*					*
1992893408	Krueger	James	Long Beach	CA	6	Pulmonary Disease	S	Paroxetine Hcl	Paroxetine Hcl	12	12	360	36.12			12	12	36.12	360	*
1992893804	Long	Julia	Spring Hill	FL	12	Physician Assistant	S	Paroxetine Hcl	Paroxetine Hcl	55	93	2774	632.95	19	#					#
1992893978	Ali	Zaffar	Bronx	NY	36	Psychiatry	S	Paroxetine Hcl	Paroxetine Hcl	33	43.1	1274	547.79			13	15	206.16	450	*
1992894083	Commander	Jonathan	Opelika	AL	1	Internal Medicine	S	Paroxetine Hcl	Paroxetine Hcl	66	96	2820	526.53	11		66	96	526.53	2820		11
1992894299	Swiderski	Deborah	Bronx	NY	36	Internal Medicine	S	Paroxetine Hcl	Paroxetine Hcl	38	38	1140	277.9			38	38	277.9	1140	*
1992894851	Arbuck	Marina	Redmond	WA	53	Internal Medicine	S	Paroxetine Hcl	Paroxetine Hcl	69	140	4200	774.12	21	#					#
1992895304	Chiesa	Tammy	Saint Paul	MN	27	Internal Medicine	S	Paroxetine Hcl	Paroxetine Hcl	14	42	1260	230.12			14	42	230.12	1260	*
1992895361	Bowman	Melva	Hamlet	NC	37	Family Practice	S	Paroxetine Hcl	Paroxetine Hcl	19	41	1230	199.64		#					*
1992895585	Cochella	Susan	Salt Lake City	UT	49	Family Practice	S	Paroxetine Hcl	Paroxetine Hcl	17	35	1050	157.07		*					*
1992895700	Jackson	Susan	Smithfield	NC	37	Nurse Practitioner	S	Paroxetine Hcl	Paroxetine Hcl	46	48	1440	197.23		*					*
1992895973	Rivero-Salinas	Delia	Bayamon	PR	72	General Practice	S	Paroxetine Hcl	Paroxetine Hcl	21	21	630	2168.81		*					*
1992896336	Vakharia	Bharat	Hartselle	AL	1	Internal Medicine	S	Paroxetine Hcl	Paroxetine Hcl	22	48	1438	1010.23		#					*
1992896393	Farwell	Mary	Avon	CT	9	Obstetrics/Gynecology	S	Paroxetine Hcl	Paroxetine Hcl	14	14	420	104.74			14	14	104.74	420	*
1992896708	Goeb	Susanne	Danville	CA	6	Physician Assistant	S	Paroxetine Hcl	Paroxetine Hcl	11	13	390	94.77			11	13	94.77	390	*
1992897276	Radke	Shannon	Newport	WA	53	Family Practice	S	Paroxetine Hcl	Paroxetine Hcl	13	33	990	203.32			13	33	203.32	990	*
1992897771	Peterson	Stephen	Chico	CA	6	Internal Medicine	S	Paroxetine Hcl	Paroxetine Hcl	41	93	2790	559.66			30	82	526.55	2460	*
1992897797	Cochrane	Paul	Hyannis	MA	25	Family Practice	S	Paroxetine Hcl	Paroxetine Hcl	93	103	2987	1268.08	11	#					*
1992898019	Ruth	Willard	Grand Island	NY	36	General Practice	S	Paroxetine Hcl	Paroxetine Hcl	38	68	2020	348.88			38	68	348.88	2020	*
1992898233	Schulman	Howard	Bristol	RI	44	Internal Medicine	S	Paroxetine Hcl	Paroxetine Hcl	15	15	450	108.26		*					*
1992898258	Stalter	Larry	Flanagan	IL	17	Family Practice	S	Paroxetine Hcl	Paroxetine Hcl	173	215	6369	2708.02	23		145	181	2321.68	5349	#
1992898720	Winfield	Barbara	Voorhees	NJ	34	Family Practice	S	Paroxetine Hcl	Paroxetine Hcl	60	128	3833	815.78	14		29	75	528.09	2250	*
1992898860	Islam	Sumbul	Saint Joseph	MO	29	Internal Medicine	S	Paroxetine Hcl	Paroxetine Hcl	177	257	7576	1300.03	35	#					#
1992900708	Albritton	Robin	Marianna	FL	12	Family Practice	S	Paroxetine Hcl	Paroxetine Hcl	71	91	2730	642.33	11		47	67	483.78	2010	*
1992900955	Patterson	Katherine	Indianola	MS	28	Family Practice	S	Paroxetine Hcl	Paroxetine Hcl	17	17	510	85.81		#					*
1992901268	Daniels	Benjamin	Mount Vernon	IA	19	Family Practice	S	Paroxetine Hcl	Paroxetine Hcl	40	54	1620	206.09		#					*
1992901409	Obuekwe	Uzoma	Bristol	VA	51	Emergency Medicine	S	Paroxetine Hcl	Paroxetine Hcl	43	59	1770	2493.78			13	23	153.38	690	*
1992902282	Clark	Heidi	Los Gatos	CA	6	Nurse Practitioner	S	Paroxetine Hcl	Paroxetine Hcl	19	31	930	242.84		#					*
1992903264	Chadha	Manish	Lake Ronkonkoma	NY	36	Internal Medicine	S	Paroxetine Hcl	Paroxetine Hcl	12	26	780	265.61		#					*
1992904080	Sonti	Smita	South Portland	ME	23	Family Practice	S	Paroxetine Hcl	Paroxetine Hcl	23	53	1590	715.23		#					*
1992904221	Garcia Otano	Angel	Naperville	IL	17	Family Practice	S	Paroxetine Hcl	Paroxetine Hcl	15	23	690	348.12		#					*
1992904718	Anglade	Moise	Lake Worth	FL	12	Cardiology	S	Paroxetine Hcl	Paroxetine Hcl	17	17	510	130.72		*					*
1992905293	Karbakhsh	Roya	Kingston	NY	36	Psychiatry	S	Paroxetine Hcl	Paroxetine Hcl	25	25	750	195.23		*					*
1992905376	Kim	Joseph	Quincy	IL	17	Family Practice	S	Paroxetine Hcl	Paroxetine Hcl	27	39	1170	214.5			27	39	214.5	1170	*
1992905384	Nohra	Christy	Wiggins	MS	28	Family Practice	S	Paroxetine Hcl	Paroxetine Hcl	25	33	926	1577.33			25	33	1577.33	926	*
1992905475	Hess	Benjamin	Wadena	MN	27	Family Practice	S	Paroxetine Hcl	Paroxetine Hcl	20	26	780	180.79		#					*
1992905723	Taylor	Brian	Ventura	CA	6	Psychiatry & Neurology	T	Paroxetine Hcl	Paroxetine Hcl	25	25.3	737	290.79			12	12.3	102.91	370	*
1992906317	Pellegrino	Andrea	Quakertown	PA	42	Family Practice	S	Paroxetine Hcl	Paroxetine Hcl	32	40.4	1122	230.44		#					*
1992907364	Johnson	Bradford	Edina	MN	27	Internal Medicine	S	Paroxetine Hcl	Paroxetine Hcl	21	59	1770	513.99		#					*
1992907539	Neuman	Larry	New York	NY	36	Family Practice	S	Paroxetine Hcl	Paroxetine Hcl	26	28	840	144.57			26	28	144.57	840	*
1992907760	Mulamalla	Keerthi	Woodstock	GA	13	Family Practice	S	Paroxetine Hcl	Paroxetine Hcl	12	30	900	145.68		*					*
1992908461	Altamar	Gustavo	Rio Piedras	PR	72	Internal Medicine	S	Paroxetine Hcl	Paroxetine Hcl	21	21	630	147.04		#					*
1992909733	Cruz Luna	Norma	Philadelphia	PA	42	Psychiatry	S	Paroxetine Hcl	Paroxetine Hcl	27	27	810	152.47		*					*
1992909931	Varner	Amy	Atlanta	GA	13	Internal Medicine	S	Paroxetine Hcl	Paroxetine Hcl	11	29	870	192.03		*					*
1992910830	Moran	Edward	Fort Gay	WV	54	Internal Medicine	S	Paroxetine Hcl	Paroxetine Hcl	44	46	1380	194.39			13	15	65.79	450	*
1992911622	Bradbury	William	Chicago	IL	17	Psychiatry	S	Pexeva	Paroxetine Mesylate	37	47	1343	15218.8		#					*
1992912455	Mclane	Clyde	Birmingham	AL	1	Psychiatry	S	Paroxetine Hcl	Paroxetine Hcl	49	51	1399	276.4		*					*
1992915839	Bumby	Noreen	Palm Desert	CA	6	Psychiatry	S	Paroxetine Hcl	Paroxetine Hcl	31	53.2	1596	4977.16		#					*
1992915847	Keusayan	Aram	Cudahy	CA	6	General Practice	S	Paroxetine Hcl	Paroxetine Hcl	22	24	720	188.04		#					*
1992916209	Baus	Kristen	Omaha	NE	31	Psychiatry	S	Paroxetine Hcl	Paroxetine Hcl	18	18	521	141.71		*					*
1992917009	Koganti	Ushasri	Ottawa	IL	17	Family Practice	S	Paroxetine Hcl	Paroxetine Hcl	22	46	1357	316.13			22	46	316.13	1357	*
1992917413	Obinabo	Uzoamaka	Bedford	TX	48	Family Practice	S	Paroxetine Hcl	Paroxetine Hcl	38	97	2910	574.75	13	#					#
1992918262	Musa	Roger	Canton	OH	39	Family Practice	S	Paroxetine Hcl	Paroxetine Hcl	18	18	540	177.15		*					*
1992918692	Borchert	Catherine	Santa Cruz	CA	6	Psychiatry & Neurology	T	Paroxetine Hcl	Paroxetine Hcl	13	13	390	65.8			0	0	0	0	#
1992918726	Richardson	Lisa	Homewood	IL	17	Family Practice	S	Paroxetine Hcl	Paroxetine Hcl	23	27	780	190.14			12	16	117.46	480	*
1992919054	Featherston	John	Hot Springs	AR	5	Family Practice	S	Paroxetine Hcl	Paroxetine Hcl	44	64	1920	289.19			28	44	220.76	1320	*
1992919682	Lundy	Julie	Longview	TX	48	Family Practice	S	Paroxetine Hcl	Paroxetine Hcl	12	32.5	975	130.82			12	32.5	130.82	975	*
1992920573	Arroyo Garcia	Rosa	Catano	PR	72	General Practice	S	Paroxetine Hcl	Paroxetine Hcl	17	23	690	150.45			17	23	150.45	690	*
1992921811	Sheikh	Selim	Hamilton	NJ	34	Internal Medicine	S	Paroxetine Hcl	Paroxetine Hcl	22	26	722	1215.93		#					*
1992925101	Kirsch	Andrew	New York	NY	36	Psychiatry & Neurology	T	Paroxetine Hcl	Paroxetine Hcl	20	21	630	204.68			0	0	0	0	#
1992925242	Melerine	Linda	Mandeville	LA	22	Nurse Practitioner	S	Paroxetine Hcl	Paroxetine Hcl	14	26	780	995.69			14	26	995.69	780	*
1992925648	Queen	Lisa	Hamlin	WV	54	Nurse Practitioner	S	Paroxetine Hcl	Paroxetine Hcl	12	16	480	83.31		#					*
1992926505	Fonseca	Orlando	Houston	TX	48	Internal Medicine	S	Paroxetine Hcl	Paroxetine Hcl	14	20	600	140.27			14	20	140.27	600	*
1992928766	Honeycutt	Jennifer	Huntersville	NC	37	Pediatric Medicine	S	Paroxetine Hcl	Paroxetine Hcl	16	26	780	150.46		*					*
1992929616	Park	Mi Ran	San Jose	CA	6	Family Practice	S	Paroxetine Hcl	Paroxetine Hcl	23	41	1210	162.2			23	41	162.2	1210	*
1992930358	Suryadevar	Prasanna	Delano	MN	27	Internal Medicine	S	Paroxetine Hcl	Paroxetine Hcl	14	16	480	70.48		#					*
1992930804	Akhtar	Faraz	Raleigh	NC	37	Family Practice	S	Paroxetine Hcl	Paroxetine Hcl	41	59	1770	383.02		#					*
1992931679	Marshall	Amy	Midlothian	VA	51	Family Practice	S	Paroxetine Hcl	Paroxetine Hcl	48	76	2235	431.8	11	#					*
1992931737	Moua	Jacques	Hickory	NC	37	Family Practice	S	Paroxetine Hcl	Paroxetine Hcl	16	40	1200	192.01		*					*
1992932248	Kulczycki	Alexander	Jackson	NJ	34	Internal Medicine	S	Paroxetine Hcl	Paroxetine Hcl	45	81	2407	1745.65	12		34	62	1593.98	1837	*
1992932917	Chen	Loren	Philadelphia	PA	42	Internal Medicine	S	Paroxetine Hcl	Paroxetine Hcl	11	17	510	77.16		*					*
1992933055	Luong	Tim	Riverside	CA	6	Physician Assistant	S	Paroxetine Hcl	Paroxetine Hcl	23	25	750	160.87		#					*
1992933188	Johansen	Jennifer	Chicago	IL	17	Nurse Practitioner	S	Paroxetine Hcl	Paroxetine Hcl	12	12	360	209.88			0	0	0	0	#
1992933576	Meadows	Todd	Mcdonough	GA	13	Internal Medicine	S	Paroxetine Hcl	Paroxetine Hcl	15	26	780	128.36		#					*
1992933923	Wells	Tabatha	Springfield	IL	17	Family Practice	S	Paroxetine Hcl	Paroxetine Hcl	11	11	330	114.59			0	0	0	0	#
1992934020	Sarma	Havishakrishna	Portage	IN	18	Internal Medicine	S	Paroxetine Hcl	Paroxetine Hcl	40	62.1	1767	1098.47	11		22	26.1	857.96	702	*
1992934038	Huett	Lynn	Auburn	IN	18	Nurse Practitioner	S	Paroxetine Hcl	Paroxetine Hcl	11	11	330	88			0	0	0	0	#
1992934178	Samudra	Puja	Indianapolis	IN	18	Family Practice	S	Paroxetine Hcl	Paroxetine Hcl	12	12	360	100.04			12	12	100.04	360	*
1992934517	Hubbard	David	Fennimore	WI	55	Family Practice	S	Paroxetine Hcl	Paroxetine Hcl	12	12	360	127.07			12	12	127.07	360	*
1992934640	Tumambing	Clifford	Lagrange	GA	13	Family Practice	S	Paroxetine Hcl	Paroxetine Hcl	81	103	3067	607.68	17	#					#
1992934806	Kumru	Anna	Lawrence	KS	20	Internal Medicine	S	Paroxetine Hcl	Paroxetine Hcl	45	67	1986	461.68			30	46	319.57	1380	*
1992935456	Fosah	Henry	Abilene	TX	48	Family Practice	S	Paroxetine Hcl	Paroxetine Hcl	40	44	1320	363.1			25	25	245.81	750	*
1992935951	Bolanos Cruz	Fernando	Temple	TX	48	Family Practice	S	Paroxetine Hcl	Paroxetine Hcl	14	42	1260	192.44			14	42	192.44	1260	*
1992936157	Sophamixay-Essegian	Sy	Selma	CA	6	Family Practice	S	Paroxetine Hcl	Paroxetine Hcl	18	28	840	140.6			18	28	140.6	840	*
1992936595	Reyes	Loida	Buffalo	NY	36	Psychiatry	S	Paroxetine Hcl	Paroxetine Hcl	39	39	1170	1196.27			11	11	129.61	330	*
1992939177	Westby	Andrea	Perham	MN	27	Family Practice	S	Paroxetine Hcl	Paroxetine Hcl	31	53	1565	337.41			31	53	337.41	1565	*
1992939409	Avery	Aleksandra	Garner	NC	37	Internal Medicine	S	Paroxetine Hcl	Paroxetine Hcl	24	30	900	281.71		#					*
1992940258	Morgan	Sidney	Sylvania	GA	13	Family Practice	S	Paroxetine Hcl	Paroxetine Hcl	12	14	420	148.94		#					*
1992942502	Kyker	Kimberly	Piedmont	SC	45	Emergency Medicine	S	Paroxetine Hcl	Paroxetine Hcl	13	28.9	867	195.71		*					*
1992945364	Thabet	Nagib	Syracuse	NY	36	Physician Assistant	S	Paroxetine Hcl	Paroxetine Hcl	24	26	780	190.6		*					*
1992946677	Atkins	Theresa	New Albany	IN	18	Nurse Practitioner	S	Paroxetine Hcl	Paroxetine Hcl	13	19	570	176.38			13	19	176.38	570	*
1992947345	Mcmahan	Rose	Wagoner	OK	40	Nurse Practitioner	S	Paroxetine Hcl	Paroxetine Hcl	12	12	360	63.11		*					*
1992947535	Luckette	Adam	Las Vegas	NV	32	Physician Assistant	S	Paroxetine Hcl	Paroxetine Hcl	22	26	780	197.13			22	26	197.13	780	*
1992947972	Massaro	Lauren	Amherst	VA	51	Internal Medicine	S	Paroxetine Hcl	Paroxetine Hcl	23	23.2	682	569.04		#					*
1992951768	Barnett	Bridget	Mobile	AL	1	Nurse Practitioner	S	Paroxetine Hcl	Paroxetine Hcl	12	14.1	423	102.76		*					*
1992952444	Huls	Cheryl	Litchfield	MN	27	Nurse Practitioner	S	Paroxetine Hcl	Paroxetine Hcl	20	20	568	145.24		#					*
1992955314	Grube	Amy	Jackson	OH	39	Nurse Practitioner	S	Paroxetine Hcl	Paroxetine Hcl	38	46	1380	232.8		*					*
1992955736	Bansal	Purnima	Atlanta	GA	13	Family Practice	S	Paroxetine Hcl	Paroxetine Hcl	13	13	390	64.06			13	13	64.06	390	*
1992956114	Perry	Amanda	Westmoreland	TN	47	Physician Assistant	S	Paroxetine Hcl	Paroxetine Hcl	22	34	990	248.27			0	0	0	0	#
1992956171	Hall	Sherry	Roanoke	AL	1	Nurse Practitioner	S	Paroxetine Hcl	Paroxetine Hcl	46	67	1834	443.72			11	15	98.23	450	*
1992959431	Zakriya	Nadia	Baltimore	MD	24	Psychiatry	S	Paroxetine Hcl	Paroxetine Hcl	42	47	1380	298.33			11	11	103.81	330	*
1992959555	Amare	Dawit	Kankakee	IL	17	Psychiatry	S	Paroxetine Hcl	Paroxetine Hcl	16	20	600	117.65		*					*
1992960033	Wisniewski	Nicole	Manistee	MI	26	Physician Assistant	S	Paroxetine Hcl	Paroxetine Hcl	15	35	1050	144.86		*					*
1992960272	Llavore	Jeremy	Roanoke	VA	51	Family Practice	S	Paroxetine Hcl	Paroxetine Hcl	26	74	2220	691.88		#					*
1992960801	Citta	Joseph	Columbus	NE	31	Family Practice	S	Paroxetine Hcl	Paroxetine Hcl	14	14	420	993.06			14	14	993.06	420	*
1992962146	Munoz	Victor	Chicago	IL	17	Family Practice	S	Paroxetine Hcl	Paroxetine Hcl	29	37	998	318.34			29	37	318.34	998	*
1992962369	Berger	Yaniv	Baltimore	MD	24	Family Practice	S	Paroxetine Hcl	Paroxetine Hcl	24	38	1140	2838.04			24	38	2838.04	1140	*
1992963029	Cawley	John	Fort Collins	CO	8	Family Practice	S	Paroxetine Hcl	Paroxetine Hcl	19	53	1590	316.44		#					*
1992963144	Gondy	Gauthami	Front Royal	VA	51	Internal Medicine	S	Paroxetine Hcl	Paroxetine Hcl	26	48	1440	273.66			26	48	273.66	1440	*
1992963664	Dunsmoor	Kevin	Las Vegas	NV	32	Internal Medicine	S	Paroxetine Hcl	Paroxetine Hcl	16	18	540	104.29			16	18	104.29	540	*
1992963763	Charles Smothers	Bonnie	Wichita	KS	20	Family Practice	S	Paroxetine Hcl	Paroxetine Hcl	16	16	480	161.7		*					*
1992963920	Kuluva	Joshua	Berkeley	CA	6	Neurology	S	Paroxetine Hcl	Paroxetine Hcl	21	25	734	161.16		*					*
1992964043	Cumberbatch	Ophnell	Landover	MD	24	Internal Medicine	S	Paroxetine Hcl	Paroxetine Hcl	14	14	347	174.91		*					*
1992964159	Lacy	John	Greenville	SC	45	Internal Medicine	S	Paroxetine Hcl	Paroxetine Hcl	17	41	1230	311.09			17	41	311.09	1230	*
1992964175	Clumpner	Jennifer	Chicago	IL	17	Psychiatry & Neurology	T	Paroxetine Hcl	Paroxetine Hcl	20	20	600	51.66			0	0	0	0	#
1992965255	Farmer	Jennifer	Wagoner	OK	40	Nurse Practitioner	S	Paroxetine Hcl	Paroxetine Hcl	48	70	2100	2736		*					*
1992965396	Wong	Andrew	Greenwich	CT	9	Internal Medicine	S	Paroxetine Hcl	Paroxetine Hcl	28	52	1540	1809.14			28	52	1809.14	1540	*
1992965602	Roark	Kimberly	Enid	OK	40	Obstetrics/Gynecology	S	Paroxetine Hcl	Paroxetine Hcl	11	13	390	83.82		*					*
1992966352	Brock	Jeffrey	Cheraw	SC	45	Family Practice	S	Paroxetine Hcl	Paroxetine Hcl	21	21	615	133.15		#					*
1992966709	Hayes	Magdalena	Hendersonville	NC	37	Family Practice	S	Paroxetine Hcl	Paroxetine Hcl	19	19	570	736.82			0	0	0	0	#
1992966725	Prem	Vladimir	Norfolk	VA	51	Psychiatry	S	Paroxetine Hcl	Paroxetine Hcl	56	127.5	3825	1203.38	16		24	58.5	502.19	1755	*
1992967137	Harlow	Elizabeth	Omaha	NE	31	Geriatric Medicine	S	Paroxetine Hcl	Paroxetine Hcl	14	28	840	130.99			14	28	130.99	840	*
1992968002	Pilapitiya	Leshitha	La Jara	CO	8	Family Practice	S	Paroxetine Hcl	Paroxetine Hcl	20	26	780	227.63		#					*
1992969075	Chueca Villa	Lucero	Palm Beach Gardens	FL	12	Internal Medicine	S	Paroxetine Hcl	Paroxetine Hcl	12	26	780	247.49		*					*
1992969398	Richey	Virginia	Denver	CO	8	Family Practice	S	Paroxetine Hcl	Paroxetine Hcl	18	32	960	245.71			18	32	245.71	960	*
1992969554	Crymes	Cameron	Springfield	MO	29	Family Practice	S	Paroxetine Hcl	Paroxetine Hcl	26	26	748	302.93			11	11	162.37	330	*
1992969745	Milanes	Hermes	Miami	FL	12	Family Practice	S	Paroxetine Hcl	Paroxetine Hcl	33	33	990	165.97		#					*
1992970040	Bhambore	Neelam	Sacramento	CA	6	Family Practice	S	Paroxetine Hcl	Paroxetine Hcl	17	56.7	1700	723.04		#					*
1992970248	Gelormini	Nicholas	Johnston	RI	44	Psychiatry	S	Paroxetine Hcl	Paroxetine Hcl	81	95	2826	671.34	13		28	28	199.73	836	*
1992972756	Lantoria	Gerardo	Grand Forks	ND	38	Family Practice	S	Paroxetine Hcl	Paroxetine Hcl	17	27	810	224.93			0	0	0	0	#
1992973317	Yu	Haifeng	Sacramento	CA	6	Psychiatry	S	Paroxetine Hcl	Paroxetine Hcl	27	72.3	2169	991.09			11	34.3	561.56	1029	*
1992973648	Faust	Harry	Big Spring	TX	48	Psychiatry	S	Paroxetine Hcl	Paroxetine Hcl	29	29	857	167.16			0	0	0	0	#
1992973846	Veeder	Wendy	Bloomington	IN	18	Physician Assistant	S	Paroxetine Hcl	Paroxetine Hcl	14	20	600	69.84		*					*
1992974059	Miskimon	Mae	Bellevue	WA	53	Nurse Practitioner	S	Paroxetine Hcl	Paroxetine Hcl	47	47	1289	359.98		*					*
1992974521	Garcia-Alvarez	Vicente	Miami	FL	12	Family Practice	S	Paroxetine Hcl	Paroxetine Hcl	66	154	4605	464.49	27	#					#
1992974703	Beg	Maria	Cedarburg	WI	55	Internal Medicine	S	Paroxetine Hcl	Paroxetine Hcl	13	29	870	249.72		*					*
1992975841	Rush	James	Amarillo	TX	48	Psychiatry	S	Paroxetine Hcl	Paroxetine Hcl	50	50	1484	892.01		#					*
1992977854	Simkins	Christopher	Minneapolis	MN	27	Nurse Practitioner	S	Paroxetine Hcl	Paroxetine Hcl	15	15	450	84.39		*					*
1992978001	Zar	Romana	Hartford	CT	9	Internal Medicine	S	Paroxetine Hcl	Paroxetine Hcl	26	26	713	261.47			26	26	261.47	713	*
1992979454	Shields	Nicole	Harrogate	TN	47	Family Practice	S	Paroxetine Hcl	Paroxetine Hcl	11	23	690	142.63			0	0	0	0	#
1992982003	Delfavero	Rachel	Atlanta	GA	13	Internal Medicine	S	Paroxetine Hcl	Paroxetine Hcl	18	30	900	219.02			18	30	219.02	900	*
1992982052	Abney	Jason	Rancho Cucamonga	CA	6	Family Practice	S	Paroxetine Hcl	Paroxetine Hcl	78	90.5	2663	1126.95	14		78	90.5	1126.95	2663		14
1992983209	Kinzel	Carl	Battle Creek	MI	26	General Practice	S	Paroxetine Hcl	Paroxetine Hcl	12	22	641	119.67			12	22	119.67	641	*
1992984231	Sarfehjoo	Heideh	St. Louis Park	MN	27	Psychiatry	S	Paroxetine Hcl	Paroxetine Hcl	29	41	1220	1343.95		*					*
1992985345	Negron	Eduardo	Aguada	PR	72	General Practice	S	Paroxetine Hcl	Paroxetine Hcl	52	58	1740	338.36			38	44	240.39	1320	*
1992985360	Bujarski	Krzysztof	Lebanon	NH	33	Neurology	S	Paroxetine Hcl	Paroxetine Hcl	12	12	360	37.07			0	0	0	0	#
1992986947	Anakwenze	Vicki	Los Angeles	CA	6	General Practice	S	Paroxetine Hcl	Paroxetine Hcl	13	15	450	93.73			0	0	0	0	#
1992986962	Poole	Lena	Round Rock	TX	48	Family Practice	S	Paroxetine Hcl	Paroxetine Hcl	25	67	2010	395.45		#					*
1992987499	Wright	Letitia	Baltimore	MD	24	Internal Medicine	S	Paroxetine Hcl	Paroxetine Hcl	26	26	780	192.71			15	15	94.52	450	*
1992987622	Whitmore	L.	Portsmouth	VA	51	Physician Assistant	S	Paroxetine Hcl	Paroxetine Hcl	19	31	922	1647.59		*					*
1992988505	Sherkat	Nushin	Barberton	OH	39	Family Practice	S	Paroxetine Hcl	Paroxetine Hcl	19	27	795	313.53			19	27	313.53	795	*
1992991277	Diaz	Jacqueline	Guaynabo	PR	72	Family Practice	S	Paroxetine Hcl	Paroxetine Hcl	98	228	6840	3343.79	35	#					#
1992993638	Hochstetler	Kemmely	Wheelersburg	OH	39	Family Practice	S	Paroxetine Hcl	Paroxetine Hcl	35	37	1110	417.66			24	24	345.06	720	*
1992994776	Steinmann	Carl	Caldwell	ID	16	Physician Assistant	S	Paroxetine Hcl	Paroxetine Hcl	13	33	990	157.96		*					*
1992995997	Nguyen	Hong Phuc	Lancaster	CA	6	Internal Medicine	S	Paroxetine Hcl	Paroxetine Hcl	122	145	4350	1092.96	28		95	115	915.62	3450	#
1992996912	Rozario	Marcel	Medina	NY	36	Nurse Practitioner	S	Paroxetine Hcl	Paroxetine Hcl	80	116	3480	942.54	19		48	72	727.73	2160	#
1992997647	Roberge	Matthew	Shelby	MI	26	Emergency Medicine	S	Paroxetine Hcl	Paroxetine Hcl	20	26	780	187.66		#					*
1992998645	Marupudi	Seshasree	The Woodlands	TX	48	Internal Medicine	S	Paroxetine Hcl	Paroxetine Hcl	74	115	3435	554.13	22		74	115	554.13	3435		22
1992998736	Langley	Adam	Ocoee	FL	12	Family Practice	S	Paroxetine Hcl	Paroxetine Hcl	18	34	1020	248.84			18	34	248.84	1020	*
1992999122	Johnson	Charles	Boca Raton	FL	12	Internal Medicine	S	Paroxetine Hcl	Paroxetine Hcl	55	107	3210	742.33	15		55	107	742.33	3210		15
